# Common- and rare-variant genetic architecture of heart failure across the allele frequency spectrum

**DOI:** 10.1101/2023.07.16.23292724

**Authors:** David S.M. Lee, Kathleen M. Cardone, David Y. Zhang, Noah L. Tsao, Sarah Abramowitz, Pranav Sharma, John S. DePaolo, Mitchell Conery, Krishna G. Aragam, Kiran Biddinger, Ozan Dilitikas, Lily Hoffman-Andrews, Renae L. Judy, Atlas Khan, Iftikhar Kulo, Megan J. Puckelwartz, Nosheen Reza, Benjamin A. Satterfield, Pankhuri Singhal, Regeneron Genetics Center, Zoltan P. Arany, Thomas P. Cappola, Eric Carruth, Sharlene M. Day, Ron Do, Christopher M. Haggarty, Jacob Joseph, Elizabeth M. McNally, Girish Nadkarni, Anjali T. Owens, Daniel J. Rader, Marylyn D. Ritchie, Yan V. Sun, Benjamin F. Voight, Michael G. Levin, Scott M. Damrauer

**Author notes:** These authors contributed equally to this work (Michael G. Levin, Scott M. Damrauer).

## Abstract

Heart failure (HF) is a complex trait, influenced by environmental and genetic factors, which affects over 30 million individuals worldwide. Historically, the genetics of HF have been studied in Mendelian forms of disease, where rare genetic variants have been linked to familial cardiomyopathies. More recently, genome-wide association studies (GWAS) have successfully identified common genetic variants associated with risk of HF. However, the relative importance of genetic variants across the allele-frequency spectrum remains incompletely characterized. Here, we report the results of common- and rare-variant association studies of all-cause heart failure, applying recently developed methods to quantify the heritability of HF attributable to different classes of genetic variation. We combine GWAS data across multiple populations including 207,346 individuals with HF and 2,151,210 without, identifying 176 risk loci at genome-wide significance (P-value < 5×10^−8^). Signals at newly identified common-variant loci include coding variants in Mendelian cardiomyopathy genes (*MYBPC3*, *BAG3*) and in regulators of lipoprotein (*LPL*) and glucose metabolism (*GIPR*, *GLP1R*). These signals are enriched in myocyte and adipocyte cell types and can be clustered into 5 broad modules based on pleiotropic associations with anthropomorphic traits/obesity, blood pressure/renal function, atherosclerosis/lipids, immune activity, and arrhythmias. Gene burden studies across three biobanks (PMBB, UKB, AOU), including 27,208 individuals with HF and 349,126 without, uncover exome-wide significant (P-value < 1.57×10^−6^) associations for HF and rare predicted loss-of-function (pLoF) variants in *TTN*, *MYBPC3*, *FLNC, and BAG3.* Total burden heritability of rare coding variants (2.2%, 95% CI 0.99-3.5%) is highly concentrated in a small set of Mendelian cardiomyopathy genes, while common variant heritability (4.3%, 95% CI 3.9-4.7%) is more diffusely spread throughout the genome. Finally, we show that common-variant background, in the form of a polygenic risk score (PRS), significantly modifies the risk of HF among carriers of pathogenic truncating variants in the Mendelian cardiomyopathy gene TTN. Together, these findings provide a genetic link between dysregulated metabolism and HF, and suggest a significant polygenic component to HF exists that is not captured by current clinical genetic testing.

## Supplemental Tables for "Common- and rare-variant genetic architecture of heart failure across the allele frequency spectrum" (part 4 of 7)

### Sheet: ST10_meta_burden (continued)
Region	meta_pval	TE	seTE	pval.Q	N_studies	log10P	variant_class	OR	hci_95	lci_95	FDR_p
TMEM209	0.887226	0.0523497	0.369142	0.060857	4	0.0519655	lof	1.05374	2.17248	0.511111	0.991697
METAP2	0.88729	0.0321829	0.227065	0.413887	5	0.0519345	missense	1.03271	1.6116	0.661752	0.991697
SEPTIN14	0.887296	0.0350073	0.247006	0.217026	5	0.0519315	lof	1.03563	1.68058	0.638187	0.991697
PTN	0.887306	0.0876326	0.61838	0.243957	2	0.0519264	lof	1.09159	3.66804	0.32485	0.991697
MPRIP	0.887345	0.0649671	0.458598	0.32318	3	0.0519076	lof	1.06712	2.62169	0.434359	0.991697
ZNF45	0.887381	-0.0358685	0.253275	0.146226	4	0.0518898	missense	0.964767	1.58495	0.58726	0.991697
TDGF1	0.887391	0.15809	1.1164	NA	1	0.0518851	lof	1.17127	10.4461	0.131328	0.991697
TIMM13	0.887392	-0.0827055	0.584059	0.323812	3	0.0518844	missense	0.920622	2.89229	0.293036	0.991697
SERPINE2	0.887419	-0.0303907	0.214668	0.360327	5	0.0518712	missense	0.970066	1.47751	0.636902	0.991697
GNA15	0.88745	-0.107046	0.75634	0.342102	3	0.051856	lof	0.898485	3.95658	0.204033	0.991697
SLC4A11	0.887497	0.0348109	0.246062	0.86772	5	0.0518331	lof	1.03542	1.67715	0.639243	0.991697
DNAL1	0.8875	-0.138319	0.977739	0.494571	2	0.0518316	lof	0.870821	5.91831	0.128133	0.991697
PARD3B	0.887561	0.0250968	0.177498	0.926741	5	0.051802	missense	1.02541	1.45208	0.724119	0.991697
CLTC	0.887581	0.0479836	0.33943	0.759001	2	0.0517919	lof	1.04915	2.04064	0.5394	0.991697
SYNGR4	0.887586	0.0557137	0.394128	0.830052	4	0.0517895	missense	1.05729	2.28921	0.488323	0.991697
ADCYAP1R1	0.887648	0.0710307	0.502761	0.825526	4	0.0517593	lof	1.07361	2.87612	0.400764	0.991731
RAI14	0.887755	0.0327528	0.232049	0.238428	5	0.051707	missense	1.0333	1.62835	0.655692	0.991786
OR2T6	0.887815	-0.121326	0.860042	NA	1	0.0516775	missense	0.885745	4.7796	0.164145	0.991786
EML1	0.887841	-0.104241	0.73911	0.445757	3	0.0516646	lof	0.901008	3.83594	0.211634	0.991786
APP	0.887897	-0.0639541	0.453686	0.309858	3	0.0516373	lof	0.938048	2.2825	0.385514	0.991786
GEMIN2	0.887909	-0.0522322	0.370572	0.618345	4	0.0516314	missense	0.949108	1.96224	0.45907	0.991786
USP36	0.887923	0.0460751	0.326928	0.153932	4	0.0516249	lof	1.04715	1.98745	0.551726	0.991786
PUSL1	0.887959	0.0267923	0.190168	0.145327	5	0.0516073	missense	1.02715	1.49111	0.707558	0.991786
FYB2	0.887996	-0.0204589	0.145263	0.673797	6	0.051589	lof	0.979749	1.30246	0.736995	0.991786
SLC26A11	0.888056	-0.00985336	0.0699987	0.194844	6	0.0515598	missense	0.990195	1.13581	0.86325	0.991786
MRPL55	0.888077	-0.0633745	0.450301	0.614623	4	0.0515494	lof	0.938592	2.26872	0.388305	0.991786
CGB1	0.888086	0.0507531	0.360649	0.600245	3	0.0515452	missense	1.05206	2.13321	0.518861	0.991786
NDUFV2	0.888089	0.0307917	0.218811	0.366274	4	0.0515435	missense	1.03127	1.58354	0.67161	0.991786
PPOX	0.888102	-0.0203912	0.144921	0.964554	6	0.0515369	missense	0.979815	1.30168	0.737539	0.991786
HCK	0.888189	-0.0819564	0.58292	0.257412	3	0.0514947	lof	0.921312	2.88801	0.293911	0.991844
CDHR3	0.888224	0.026532	0.18877	0.789582	6	0.0514775	lof	1.02689	1.48665	0.709313	0.991844
C8orf88	0.888259	0.125025	0.889813	NA	1	0.0514604	missense	1.13318	6.48219	0.198095	0.991844
THAP10	0.888285	0.0488814	0.347974	0.429004	4	0.0514476	lof	1.0501	2.07697	0.530918	0.991844
TUFT1	0.888318	0.157122	1.11884	0.355438	2	0.0514316	missense	1.17014	10.4861	0.130575	0.991844
DIAPH1	0.888382	-0.0984109	0.701173	0.694629	3	0.0514002	lof	0.906276	3.58188	0.229303	0.991844
ALAD	0.888386	0.108569	0.773582	0.775614	3	0.0513981	lof	1.11468	5.07736	0.244717	0.991844
TSNARE1	0.888403	0.0226636	0.161508	0.713545	6	0.0513901	lof	1.02292	1.40385	0.745358	0.991844
TTC7A	0.888576	0.0327264	0.233583	0.789757	5	0.0513055	lof	1.03327	1.63321	0.653707	0.991851
ELMOD3	0.888578	0.03135	0.223763	0.881982	6	0.0513044	lof	1.03185	1.59987	0.665494	0.991851
TMEM234	0.888737	0.0647619	0.462907	0.115581	5	0.0512268	lof	1.06691	2.64338	0.430617	0.991851
SEL1L	0.888742	-0.038174	0.272874	0.698377	5	0.0512242	missense	0.962545	1.64322	0.563828	0.991851
SERINC4	0.888772	-0.0341976	0.244517	0.685997	5	0.0512095	missense	0.966381	1.56058	0.598427	0.991851
CREB1	0.888869	0.0581061	0.41583	0.702171	4	0.0511621	missense	1.05983	2.3944	0.469108	0.991851
HNRNPA1	0.888929	0.0932536	0.667721	0.670425	3	0.0511329	lof	1.09774	4.06326	0.296568	0.991851
CZIB	0.888934	0.0595157	0.426168	0.866618	5	0.0511304	lof	1.06132	2.44686	0.460347	0.991851
SNCG	0.888947	-0.0357032	0.255685	0.559729	5	0.0511244	missense	0.964927	1.59271	0.584589	0.991851
XIRP1	0.888981	-0.0219099	0.156954	0.929798	5	0.0511077	missense	0.978328	1.33072	0.719255	0.991851
TSPAN19	0.888997	-0.0447515	0.32063	0.711905	4	0.0510997	lof	0.956235	1.79263	0.510081	0.991851
FLT3	0.888998	-0.019218	0.137692	0.168277	5	0.0510992	missense	0.980965	1.28487	0.748941	0.991851
ENTPD7	0.889019	0.0440381	0.315582	0.108113	4	0.0510889	missense	1.04502	1.93979	0.562985	0.991851
ATP6V1B2	0.889074	0.0259345	0.185943	0.918454	5	0.051062	missense	1.02627	1.47755	0.712829	0.991851
CASP7	0.889077	-0.0372637	0.267177	0.914294	3	0.0510606	missense	0.963422	1.62645	0.570678	0.991851
DUSP26	0.889124	0.0395296	0.283544	0.474184	4	0.0510376	missense	1.04032	1.81353	0.596774	0.991851
PGD	0.889125	0.107878	0.773817	0.189253	3	0.051037	lof	1.11391	5.07618	0.244436	0.991851
ARL15	0.889212	-0.136567	0.980368	0.411087	2	0.0509948	lof	0.872348	5.95931	0.127698	0.991851
GRB10	0.889217	-0.0340312	0.244311	0.847202	5	0.050992	missense	0.966541	1.56021	0.598768	0.991851
EXTL3	0.889224	-0.0117293	0.0842099	0.264699	6	0.0509889	missense	0.988339	1.1657	0.837963	0.991851
ADCY9	0.889242	-0.0141004	0.10125	0.810851	6	0.0509799	missense	0.985999	1.20244	0.80852	0.991851
KRT82	0.889248	0.0273476	0.196384	0.30747	5	0.0509771	lof	1.02772	1.51023	0.699378	0.991851
EEFSEC	0.889268	0.0503215	0.361428	0.281645	4	0.0509671	lof	1.05161	2.13554	0.517846	0.991851
ADCY3	0.889284	-0.0148649	0.106781	0.289595	6	0.0509593	missense	0.985245	1.21461	0.799191	0.991851
SLC16A5	0.88936	-0.0626405	0.450282	0.187781	3	0.0509224	lof	0.939281	2.2703	0.388605	0.991851
HSPA5	0.889405	0.155626	1.11915	0.309179	2	0.0509006	lof	1.16839	10.4767	0.130302	0.991851
CDO1	0.889447	-0.0247302	0.177911	0.823442	5	0.0508797	missense	0.975573	1.38261	0.688365	0.991851
EBF2	0.889465	0.155423	1.1183	0.299792	2	0.0508711	lof	1.16815	10.4573	0.130491	0.991851
EOMES	0.88948	-0.0203889	0.146723	0.151222	6	0.0508637	missense	0.979818	1.30629	0.73494	0.991851
ATF3	0.889515	0.107814	0.776099	0.589835	3	0.0508466	lof	1.11384	5.09861	0.243329	0.991851
STOML3	0.88953	0.0461198	0.332039	0.370581	5	0.0508393	lof	1.0472	2.00755	0.546251	0.991851
TEX47	0.889539	0.0692235	0.498416	0.336631	4	0.0508348	lof	1.07168	2.84658	0.403463	0.991851
GPS2	0.889548	-0.136133	0.980248	0.408114	2	0.0508307	lof	0.872726	5.96049	0.127783	0.991851
SRCAP	0.889566	-0.0524193	0.377516	0.807645	4	0.0508217	lof	0.948931	1.98876	0.452779	0.991851
FUT6	0.889575	0.0990151	0.713148	NA	1	0.0508175	lof	1.10408	4.4673	0.272871	0.991851
C2orf78	0.889605	0.0867859	0.625238	0.725637	3	0.0508029	lof	1.09066	3.71453	0.320241	0.991851
DENND4B	0.889606	0.0587009	0.422909	0.464243	4	0.0508023	missense	1.06046	2.4293	0.462921	0.991851
MYO6	0.889639	-0.0401803	0.289565	0.513778	4	0.0507862	lof	0.960616	1.69446	0.544587	0.991851
ICOS	0.889672	0.105056	0.757324	NA	1	0.0507703	missense	1.11077	4.90086	0.251755	0.991851
ATP6AP2	0.889674	0.0673378	0.485433	NA	1	0.0507692	missense	1.06966	2.76983	0.413081	0.991851
PHAX	0.889686	-0.0809316	0.583494	0.0375611	3	0.0507634	lof	0.922257	2.89422	0.293881	0.991851
FSCN2	0.889792	0.0306088	0.220895	0.265247	5	0.0507114	lof	1.03108	1.58973	0.668749	0.991873
FANCL	0.889797	0.0390583	0.281884	0.543981	5	0.0507093	missense	1.03983	1.80679	0.598437	0.991873
CREB3	0.88981	0.019248	0.13893	0.86828	4	0.0507027	missense	1.01943	1.3385	0.776425	0.991873
ADO	0.88988	-0.13588	0.981392	0.530477	3	0.0506685	missense	0.872948	5.97539	0.127529	0.991873
NKG7	0.889912	-0.133309	0.96311	0.362963	2	0.0506529	missense	0.875194	5.77989	0.132522	0.991873
EPS15	0.889967	-0.0642788	0.464625	0.638341	4	0.050626	missense	0.937744	2.33121	0.377214	0.991873
KCNG4	0.889971	0.0507242	0.366662	0.822615	3	0.0506239	lof	1.05203	2.15843	0.512767	0.991873
EN1	0.889982	-0.0505	0.365077	0.247059	2	0.0506188	lof	0.950754	1.94459	0.464845	0.991873
C4orf47	0.889986	0.038538	0.278611	0.240128	5	0.0506169	lof	1.03929	1.7943	0.601975	0.991873
ZSCAN12	0.890034	-0.0608834	0.440352	0.661937	5	0.0505933	missense	0.940933	2.23046	0.396939	0.991882
PHKG1	0.890056	-0.0431835	0.312396	0.0142768	5	0.0505826	lof	0.957736	1.7667	0.519193	0.991882
ZNF180	0.890136	-0.0494665	0.358112	0.181389	5	0.0505434	missense	0.951737	1.92021	0.471722	0.991915
DEAF1	0.890157	0.0507542	0.367505	0.139726	4	0.0505331	missense	1.05206	2.16207	0.511936	0.991915
AKAP8	0.89018	-0.0625097	0.452716	0.600846	3	0.0505224	missense	0.939404	2.28146	0.386805	0.991915
EXOC1	0.890235	0.0438637	0.317838	0.704978	5	0.0504952	lof	1.04484	1.94804	0.560403	0.991918
FSCN3	0.890247	0.0214735	0.155613	0.280722	6	0.0504897	lof	1.02171	1.38607	0.753121	0.991918
KATNBL1	0.890275	-0.0666066	0.482811	0.0527355	3	0.0504757	lof	0.935563	2.41018	0.363159	0.991918
ZBTB40	0.890372	0.0358411	0.260032	0.966421	5	0.0504283	lof	1.03649	1.72548	0.622618	0.991927
TRPC4AP	0.890457	-0.0218443	0.158607	0.513215	5	0.050387	missense	0.978393	1.33513	0.716975	0.991927
ZNF689	0.890474	0.105137	0.7635	0.551976	3	0.0503788	missense	1.11086	4.96095	0.248746	0.991927
HBQ1	0.890495	-0.0391841	0.284608	0.174977	4	0.0503684	missense	0.961574	1.67975	0.550452	0.991927
NPC2	0.890614	-0.0313977	0.228301	0.704373	4	0.0503106	missense	0.96909	1.51599	0.619485	0.991927
GAS8	0.890627	-0.033001	0.239988	0.245381	5	0.0503043	missense	0.967538	1.54864	0.604486	0.991927
ABCB8	0.890631	0.0114287	0.0831145	0.326708	6	0.0503021	missense	1.01149	1.19045	0.859439	0.991927
DDR2	0.890631	-0.0841503	0.611979	0.342926	4	0.050302	lof	0.919293	3.05057	0.27703	0.991927
TRIM42	0.890655	-0.138407	1.00677	NA	1	0.0502907	missense	0.870744	6.26431	0.121034	0.991927
OR4D2	0.89066	0.152912	1.11234	0.396039	2	0.0502881	missense	1.16522	10.3098	0.131695	0.991927
CANT1	0.890673	0.0207867	0.151228	0.793948	4	0.0502816	missense	1.021	1.37327	0.759101	0.991927
RNF141	0.890684	0.0502947	0.365944	0.133629	4	0.0502762	missense	1.05158	2.15447	0.513269	0.991927
MYL6	0.890689	-0.0131045	0.0953519	0.245525	5	0.0502741	missense	0.986981	1.1898	0.818736	0.991927
SPO11	0.890777	-0.0704762	0.513224	0.887942	3	0.0502308	missense	0.93195	2.54834	0.340822	0.991951
ISL1	0.890789	-0.0195476	0.142365	0.881811	5	0.0502253	missense	0.980642	1.29627	0.741869	0.991951
FRMD7	0.890848	0.0402551	0.293337	0.0531491	2	0.0501965	missense	1.04108	1.85002	0.585853	0.991951
GPR39	0.890855	-0.0222226	0.161947	0.78755	5	0.0501928	missense	0.978022	1.34339	0.712028	0.991951
SAMD9	0.890872	-0.0315951	0.230283	0.00656388	5	0.0501849	lof	0.968899	1.52159	0.616961	0.991951
NEURL3	0.890899	0.0835205	0.608895	NA	1	0.0501717	missense	1.08711	3.5857	0.329587	0.991951
EMP1	0.890928	0.0266109	0.194056	0.175316	5	0.0501573	missense	1.02697	1.50225	0.702058	0.991951
GIT2	0.891005	-0.13341	0.973564	0.227365	2	0.0501197	lof	0.875107	5.89896	0.129821	0.991968
HDAC9	0.891051	0.0312816	0.228376	0.962784	6	0.0500973	missense	1.03178	1.6143	0.659459	0.991968
ZMYND11	0.891062	0.105971	0.773734	0.503327	3	0.050092	missense	1.11179	5.06568	0.24401	0.991968
GSTA2	0.891067	0.060207	0.439616	0.142727	2	0.0500894	missense	1.06206	2.51395	0.448682	0.991968
PHTF2	0.891188	0.0474582	0.346913	0.507893	4	0.0500308	missense	1.0486	2.06971	0.531267	0.991993
ATRX	0.891243	-0.116568	0.852529	NA	1	0.0500041	lof	0.889969	4.73219	0.167374	0.991993
ZBTB7B	0.891243	0.051712	0.3782	0.0458554	5	0.050004	missense	1.05307	2.20998	0.501797	0.991993
PLEKHF2	0.891288	0.0561121	0.410551	0.239731	4	0.0499821	missense	1.05772	2.36503	0.473044	0.991993
PIF1	0.891313	-0.0305935	0.223894	0.146741	5	0.0499697	lof	0.96987	1.50417	0.625361	0.991993
PAPPA2	0.89141	-0.0451042	0.330384	0.670608	4	0.0499226	lof	0.955898	1.82659	0.500245	0.991993
NTSR1	0.891411	-0.0234642	0.171875	0.194333	5	0.049922	missense	0.976809	1.36808	0.697439	0.991993
NFASC	0.891426	0.0193849	0.142013	0.616642	6	0.0499149	missense	1.01957	1.3468	0.771853	0.991993
CSN1S1	0.89151	-0.0251473	0.184374	0.932012	4	0.0498736	lof	0.975166	1.39965	0.679418	0.991993
GML	0.891526	-0.106792	0.783087	0.220139	2	0.0498659	lof	0.898712	4.17059	0.193662	0.991993
RAD9A	0.891529	0.0857142	0.628544	0.327834	3	0.0498644	missense	1.08949	3.73467	0.317832	0.991993
DBH	0.891542	0.0121825	0.089345	0.145073	6	0.0498584	missense	1.01226	1.20599	0.849648	0.991993
HRH3	0.891563	-0.0636213	0.466684	0.114656	4	0.0498478	missense	0.93836	2.34217	0.375942	0.991993
GIMAP1	0.891588	0.151844	1.11409	0.441502	2	0.0498356	missense	1.16398	10.3341	0.131104	0.991993
ZEB1	0.8916	0.034999	0.256817	0.821695	4	0.0498299	missense	1.03562	1.7132	0.626026	0.991993
CDH22	0.891602	-0.135167	0.991857	0.180702	2	0.0498288	lof	0.87357	6.10356	0.125029	0.991993
KRT3	0.891652	-0.0480538	0.352782	0.941016	4	0.0498046	lof	0.953082	1.90294	0.47735	0.991993
MBD3L5	0.891656	0.0218819	0.160649	0.863576	2	0.0498027	lof	1.02212	1.40039	0.74603	0.991993
PAPOLB	0.891692	0.0258199	0.189624	0.896346	6	0.0497851	missense	1.02616	1.48808	0.707623	0.991993
GRK4	0.891743	-0.0202878	0.149066	0.250611	6	0.0497605	missense	0.979917	1.31243	0.731647	0.991993
AQP10	0.891744	0.111476	0.819089	0.39674	2	0.0497599	lof	1.11793	5.56719	0.224487	0.991993
TNIK	0.891798	-0.131356	0.965645	0.441659	2	0.0497336	lof	0.876905	5.82005	0.132123	0.992018
EPS8L1	0.891928	0.0249574	0.183693	0.606879	5	0.0496701	lof	1.02527	1.46961	0.71528	0.992038
MBOAT7	0.89199	-0.0229229	0.168816	0.469865	6	0.04964	missense	0.977338	1.36064	0.702014	0.992038
CBR1	0.891992	0.0290972	0.21429	0.4089	5	0.0496392	missense	1.02952	1.56691	0.67644	0.992038
CASR	0.892103	-0.132908	0.979832	0.401714	2	0.0495849	lof	0.875546	5.97488	0.128301	0.992038
MMP13	0.892149	0.0416015	0.306829	0.308396	4	0.0495626	lof	1.04248	1.90215	0.571333	0.992038
BMS1	0.892186	0.0185374	0.136769	0.524265	5	0.0495444	missense	1.01871	1.3319	0.779167	0.992038
NELFCD	0.89219	-0.0639783	0.472048	0.0290447	2	0.0495425	missense	0.938025	2.36608	0.371877	0.992038
DNAJB2	0.8922	0.049268	0.363544	0.973398	4	0.0495379	missense	1.0505	2.14216	0.515159	0.992038
ISYNA1	0.892227	0.0254011	0.187481	0.285599	5	0.0495245	missense	1.02573	1.48122	0.710304	0.992038
SURF2	0.892237	-0.0333418	0.246112	0.987606	5	0.0495198	lof	0.967208	1.5668	0.59707	0.992038
MPRIP	0.892289	-0.00271568	0.0200555	0.670789	6	0.0494943	missense	0.997288	1.03727	0.958846	0.992038
OSMR	0.892313	0.0311096	0.229798	0.121908	5	0.0494827	lof	1.0316	1.61852	0.65751	0.992038
STX5	0.892362	-0.142326	1.0518	NA	1	0.0494591	lof	0.867338	6.81556	0.110376	0.992038
TUBA3E	0.892369	0.013029	0.0962919	0.738534	6	0.0494557	missense	1.01311	1.22356	0.838867	0.992038
APOBEC3H	0.892427	-0.0971145	0.718122	0.399059	3	0.0494273	missense	0.907452	3.70768	0.222099	0.992038
PSORS1C1	0.892452	-0.134104	0.991876	NA	1	0.0494151	lof	0.874499	6.11029	0.125158	0.992038
BMAL2	0.892462	0.0434404	0.321328	0.594968	4	0.0494105	missense	1.0444	1.96059	0.556347	0.992038
C17orf100	0.892465	0.0745654	0.551577	0.525639	2	0.0494088	lof	1.07742	3.17611	0.365487	0.992038
HSF1	0.892487	-0.102004	0.754702	0.409229	2	0.049398	lof	0.903026	3.96384	0.205724	0.992038
COX16	0.892504	0.0526689	0.389746	0.317465	4	0.0493899	lof	1.05408	2.26273	0.491039	0.992038
PPID	0.89252	0.0386939	0.286376	0.396071	5	0.0493819	missense	1.03945	1.8221	0.592975	0.992038
ASTN2	0.892526	0.0330191	0.244389	0.255195	5	0.0493791	missense	1.03357	1.66866	0.640194	0.992038
GABBR1	0.892575	0.10382	0.768767	0.113573	2	0.0493554	lof	1.1094	5.00583	0.245867	0.992038
FBN3	0.892657	0.0170033	0.126003	0.795046	6	0.0493154	lof	1.01715	1.30209	0.794563	0.992038
CFAP210	0.892676	0.0242438	0.179692	0.875241	5	0.0493061	lof	1.02454	1.45709	0.720397	0.992038
PLCXD3	0.892679	0.10365	0.76826	0.611978	2	0.0493049	lof	1.10921	5.00002	0.24607	0.992038
ADAMTS3	0.892686	0.0564452	0.418405	0.815541	5	0.0493011	lof	1.05807	2.40252	0.465972	0.992038
MARCO	0.892687	-0.0286752	0.21256	0.535541	5	0.0493006	lof	0.971732	1.47394	0.640637	0.992038
FILIP1	0.89291	0.0443164	0.32919	0.903578	5	0.0491922	missense	1.04531	1.99278	0.54832	0.99225
MAD2L1	0.892998	0.0496862	0.369383	0.885809	4	0.0491494	missense	1.05094	2.16772	0.509511	0.992274
FEM1A	0.89301	-0.00476846	0.0354542	0.477484	5	0.0491436	missense	0.995243	1.06686	0.928431	0.992274
CYP4B1	0.893025	-0.0240237	0.178646	0.94312	4	0.0491362	lof	0.976263	1.38558	0.68786	0.992274
GLS2	0.893056	-0.0477813	0.355416	0.487981	4	0.0491211	missense	0.953342	1.91331	0.475021	0.992274
LMBR1L	0.893103	0.0257125	0.191344	0.242642	5	0.0490984	lof	1.02605	1.49294	0.705167	0.992292
COLEC10	0.893193	0.0175596	0.130783	0.372263	6	0.0490548	missense	1.01771	1.31508	0.787592	0.992303
SON	0.893206	0.084862	0.632124	0.753811	2	0.0490486	lof	1.08857	3.75777	0.315341	0.992303
HR	0.893208	0.0277031	0.20636	0.380586	4	0.0490476	lof	1.02809	1.54059	0.68608	0.992303
ZKSCAN3	0.893237	-0.057761	0.430381	0.329555	4	0.0490331	missense	0.943876	2.19413	0.406038	0.992303
SLC24A4	0.893318	0.0167021	0.124543	0.0645542	6	0.048994	missense	1.01684	1.29798	0.796601	0.992357
GTPBP1	0.893397	0.0378423	0.282389	0.190836	4	0.0489557	missense	1.03857	1.80638	0.597118	0.992381
CRX	0.893409	0.0201058	0.150052	0.138474	6	0.0489496	missense	1.02031	1.36918	0.760334	0.992381
BNIP2	0.893563	-0.0207216	0.154874	0.641413	5	0.0488747	missense	0.979492	1.32688	0.723052	0.992381
ZNF135	0.893615	-0.0610812	0.456747	0.325489	3	0.0488494	missense	0.940747	2.30284	0.38431	0.992381
C14orf28	0.893649	0.0502412	0.375807	0.920488	4	0.0488332	lof	1.05152	2.19641	0.503415	0.992381
TBCC	0.893649	0.0274926	0.205647	0.305661	6	0.048833	missense	1.02787	1.53812	0.686894	0.992381
FANCD2	0.893681	-0.0219492	0.164232	0.0645154	5	0.0488173	lof	0.97829	1.34979	0.709039	0.992381
HUWE1	0.893688	0.101324	0.758191	NA	1	0.0488139	lof	1.10663	4.8909	0.250391	0.992381
LZTS2	0.893735	-0.0782829	0.586039	0.371264	3	0.0487913	lof	0.924703	2.91641	0.293195	0.992381
OR6B2	0.893745	0.147348	1.10319	0.391068	2	0.0487861	missense	1.15876	10.0703	0.133334	0.992381
TINCR	0.893801	0.150359	1.12632	NA	1	0.0487591	lof	1.16225	10.5692	0.127808	0.992381
OR1E2	0.893833	-0.0576612	0.432064	0.213756	4	0.0487435	lof	0.94397	2.2016	0.404742	0.992381
P2RY6	0.893865	0.0553597	0.414942	0.80016	3	0.0487281	lof	1.05692	2.38368	0.468637	0.992381
SENP2	0.893878	0.0829756	0.622014	0.634805	3	0.0487216	missense	1.08652	3.67709	0.321046	0.992381
MANEA	0.893911	-0.0527249	0.395366	0.761286	4	0.0487058	lof	0.948641	2.05894	0.437079	0.992381
KCNT2	0.89395	-0.0517276	0.388033	0.214697	5	0.0486866	lof	0.949588	2.03158	0.443849	0.992381
METTL9	0.893967	-0.0744728	0.558741	0.36251	2	0.0486787	lof	0.928233	2.77503	0.310489	0.992381
RAB30	0.893974	-0.128763	0.966133	NA	1	0.048675	lof	0.879182	5.84074	0.132339	0.992381
HHLA1	0.894025	-0.0318934	0.239416	0.198495	5	0.0486506	lof	0.96861	1.54862	0.605835	0.992381
TEX2	0.89406	0.0308436	0.231612	0.179227	5	0.0486335	missense	1.03132	1.62386	0.655002	0.992381
NUGGC	0.894136	0.0217244	0.163253	0.892725	5	0.0485962	missense	1.02196	1.40734	0.742115	0.992381
DGKA	0.89415	0.0609201	0.457859	0.878624	4	0.0485895	lof	1.06281	2.60732	0.433232	0.992381
PRSS51	0.894186	-0.0605058	0.454901	0.29844	2	0.0485719	lof	0.941288	2.29584	0.385925	0.992381
TTLL10	0.894212	-0.0531707	0.399848	0.151393	4	0.0485597	missense	0.948218	2.07619	0.433062	0.992381
CLDN3	0.894285	0.151195	1.1378	NA	1	0.048524	lof	1.16322	10.8188	0.125069	0.992381
DNAJC5B	0.894313	-0.035283	0.265588	0.921027	5	0.0485105	missense	0.965332	1.62461	0.573593	0.992381
KCND1	0.894328	-0.0274063	0.206327	0.738478	2	0.0485031	missense	0.972966	1.4579	0.649335	0.992381
LENG9	0.894368	-0.0563588	0.424453	0.956089	2	0.048484	missense	0.9452	2.17183	0.41136	0.992381
CRELD2	0.894381	-0.0234549	0.176667	0.904254	5	0.0484776	missense	0.976818	1.38101	0.690926	0.992381
UBLCP1	0.894399	0.147721	1.11286	0.0602606	2	0.0484687	lof	1.15919	10.267	0.130878	0.992381
H2BC4	0.894435	-0.0791158	0.596228	0.680778	3	0.048451	lof	0.923933	2.97276	0.287158	0.992381
DUSP13	0.89455	-0.0219899	0.165899	0.455573	6	0.0483956	missense	0.97825	1.35415	0.706698	0.992381
ZIC3	0.89456	0.118643	0.895174	NA	1	0.0483903	missense	1.12597	6.50898	0.194777	0.992381
OPALIN	0.894578	-0.0776756	0.58617	0.491113	3	0.0483818	lof	0.925265	2.91893	0.293297	0.992381
CHEK2	0.894581	-0.0262102	0.197799	0.652169	5	0.0483802	lof	0.97413	1.43545	0.66107	0.992381
ALB	0.894597	0.0643926	0.486017	0.552714	3	0.0483728	lof	1.06651	2.76485	0.411395	0.992381
COQ10B	0.894616	-0.0571948	0.431772	0.488333	5	0.0483631	missense	0.94441	2.20137	0.405162	0.992381
RAP2A	0.894636	-0.0663825	0.501227	0.829386	3	0.0483535	missense	0.935773	2.49933	0.350363	0.992381
ANGPTL4	0.894676	0.0277514	0.20962	0.447646	5	0.048334	missense	1.02814	1.55054	0.681743	0.992381
DUSP19	0.8947	0.0569925	0.430591	0.656317	3	0.0483223	lof	1.05865	2.46194	0.455224	0.992381
EARS2	0.894714	0.0189985	0.143557	0.395147	5	0.0483156	missense	1.01918	1.35036	0.769224	0.992381
MAL	0.894722	0.0552335	0.417385	0.205197	4	0.0483121	missense	1.05679	2.39482	0.466339	0.992381
PEX16	0.894739	0.1018	0.769403	0.277994	2	0.0483037	lof	1.10716	5.00195	0.245066	0.992381
PECAM1	0.894771	0.147648	1.11627	NA	1	0.0482881	lof	1.15911	10.335	0.129998	0.992381
MRPS12	0.894771	-0.127165	0.961413	NA	1	0.048288	lof	0.880588	5.7962	0.133783	0.992381
MCM10	0.894773	-0.0253826	0.191904	0.62877	6	0.0482873	missense	0.974937	1.42013	0.669306	0.992381
RPS18	0.89481	-0.0522834	0.395425	0.996981	2	0.0482693	lof	0.94906	2.06009	0.437221	0.992388
ANKRD30B	0.894896	0.0840801	0.636433	0.78344	3	0.0482274	missense	1.08772	3.78668	0.312444	0.992432
SCX	0.894912	0.10925	0.827077	NA	1	0.0482197	missense	1.11544	5.64246	0.220508	0.992432
DAND5	0.894956	0.102989	0.780011	0.535899	3	0.0481981	missense	1.10848	5.11312	0.240308	0.992447
RNF26	0.895046	0.0872055	0.661037	0.665126	4	0.0481548	lof	1.09112	3.9862	0.298667	0.992486
CLTRN	0.895058	0.06129	0.464646	NA	1	0.0481488	missense	1.06321	2.64322	0.427664	0.992486
ZUP1	0.895114	0.0237931	0.180475	0.553685	4	0.0481217	missense	1.02408	1.45867	0.718968	0.992486
GRAP	0.895116	0.101755	0.771844	0.528812	3	0.0481207	missense	1.10711	5.02572	0.243885	0.992486
EMP1	0.895258	0.104922	0.796952	0.885443	3	0.0480517	lof	1.11062	5.29598	0.23291	0.992551
PMM1	0.895264	-0.0456893	0.347062	0.425856	3	0.0480488	lof	0.955339	1.88618	0.483874	0.992551
CH25H	0.895282	0.0420684	0.31961	0.492898	5	0.0480403	missense	1.04297	1.95132	0.557458	0.992551
THOP1	0.89534	-0.0327881	0.249243	0.0586303	5	0.0480122	missense	0.967744	1.57732	0.593745	0.992551
PHF12	0.895362	0.0151398	0.115111	0.815003	6	0.0480016	missense	1.01525	1.27221	0.810197	0.992551
ZC3H3	0.895435	-0.126814	0.964883	NA	1	0.0479658	lof	0.880897	5.83781	0.132923	0.992551
TLR7	0.895444	0.0444714	0.338394	NA	1	0.0479617	missense	1.04548	2.02937	0.538601	0.992551
RPP25	0.895447	0.0454372	0.345753	0.669442	3	0.0479602	lof	1.04649	2.06084	0.531401	0.992551
TTC8	0.895473	-0.0211762	0.16118	0.933614	6	0.0479474	missense	0.979046	1.34277	0.713845	0.992551
FA2H	0.895503	-0.097262	0.740512	0.802671	2	0.047933	lof	0.907318	3.87343	0.212532	0.992551
FGF7	0.895525	0.0446669	0.340146	0.689661	3	0.0479225	missense	1.04568	2.03674	0.536859	0.992551
ATAD2B	0.895549	0.0170314	0.129727	0.910117	5	0.0479109	missense	1.01718	1.31166	0.788807	0.992551
ICA1	0.895615	-0.0701357	0.534558	0.974565	4	0.0478788	lof	0.932267	2.65806	0.326976	0.992565
C12orf57	0.895624	0.146138	1.11393	0.48008	2	0.0478742	lof	1.15736	10.2722	0.130398	0.992565
MRPS23	0.89574	-0.049173	0.375239	0.722682	4	0.047818	missense	0.952016	1.98635	0.456283	0.992624
OSBP	0.895763	-0.0235513	0.17976	0.555706	4	0.0478069	missense	0.976724	1.38927	0.686684	0.992624
OSGIN1	0.895797	0.0595479	0.45466	0.352747	4	0.0477903	lof	1.06136	2.58747	0.435358	0.992624
KCNH8	0.895814	-0.010674	0.0815109	0.606481	6	0.0477822	missense	0.989383	1.16077	0.843298	0.992624
DYNAP	0.895833	-0.0810215	0.618828	0.180202	3	0.047773	lof	0.922174	3.10149	0.274193	0.992624
ABCA5	0.895901	-0.0239215	0.182828	0.861709	6	0.0477402	lof	0.976362	1.39713	0.682315	0.992659
PMVK	0.895927	0.0551193	0.421373	0.620242	3	0.0477275	lof	1.05667	2.41334	0.462655	0.992659
PREB	0.895984	0.0598974	0.458154	0.412537	3	0.0476999	lof	1.06173	2.60616	0.432539	0.99266
SERPINA9	0.89599	-0.0209655	0.160374	0.165603	6	0.0476969	missense	0.979253	1.34094	0.715124	0.99266
NTMT1	0.896081	-0.0589062	0.450998	0.898357	4	0.0476525	missense	0.942795	2.28199	0.389512	0.992693
CRPPA	0.896089	0.0183424	0.140444	0.608057	5	0.0476487	missense	1.01851	1.34126	0.773424	0.992693
UGT1A7	0.896115	0.0185608	0.142152	0.372859	5	0.0476361	missense	1.01873	1.34606	0.771007	0.992693
TTC38	0.896144	0.0181137	0.138767	0.881595	6	0.0476222	missense	1.01828	1.33656	0.775794	0.992693
TXNRD1	0.896189	-0.0375976	0.288155	0.339063	4	0.0476004	lof	0.9631	1.69416	0.547506	0.992708
LRRC66	0.896266	-0.129251	0.991348	NA	1	0.047563	missense	0.878753	6.13365	0.125897	0.992759
VAC14	0.896346	-0.0210417	0.161513	0.587443	5	0.0475244	missense	0.979178	1.34383	0.713475	0.992813
RHOBTB3	0.896533	0.0631279	0.485442	0.318559	3	0.0474336	lof	1.06516	2.75824	0.411339	0.992986
SLC1A7	0.896587	-0.0164019	0.126194	0.420973	6	0.0474075	missense	0.983732	1.25978	0.768171	0.993011
TGFB1	0.896637	0.144864	1.11511	0.275392	2	0.0473833	lof	1.15588	10.2828	0.129932	0.993019
MEFV	0.896748	0.0346855	0.267282	0.803943	5	0.0473297	missense	1.03529	1.74815	0.613124	0.993019
GYG1	0.896753	-0.0152913	0.11784	0.768152	6	0.0473269	missense	0.984825	1.2407	0.781721	0.993019
TTI1	0.896777	0.0181508	0.139908	0.439325	5	0.0473156	missense	1.01832	1.3396	0.774089	0.993019
CLEC2L	0.896783	-0.0352254	0.271537	0.525078	3	0.0473124	lof	0.965388	1.64376	0.566976	0.993019
MGP	0.89681	-0.0571034	0.440302	0.364552	3	0.0472993	lof	0.944496	2.23868	0.398481	0.993019
CALCB	0.896908	0.144955	1.11875	NA	1	0.0472523	missense	1.15599	10.3575	0.129018	0.993019
MYO1B	0.89691	0.0434127	0.335064	0.479224	4	0.047251	lof	1.04437	2.01403	0.541553	0.993019
C2orf49	0.896988	-0.0555935	0.429403	0.534434	2	0.0472133	missense	0.945924	2.19468	0.4077	0.993019
PRMT2	0.896996	-0.0604449	0.466908	0.506239	4	0.0472097	missense	0.941346	2.35066	0.376972	0.993019
TATDN2	0.89703	-0.0614412	0.474766	0.63647	4	0.0471929	missense	0.940408	2.38476	0.370841	0.993019
KRT6A	0.897154	-0.0745086	0.576434	0.0681876	3	0.0471332	lof	0.928199	2.87284	0.299896	0.993019
TNIP3	0.897169	-0.12894	0.997694	NA	1	0.0471255	missense	0.879027	6.21235	0.124379	0.993019
SEMA4F	0.897182	0.0310229	0.240073	0.97826	5	0.0471197	missense	1.03151	1.65131	0.644345	0.993019
PYGB	0.897222	0.00720099	0.0557475	0.650631	6	0.0471001	missense	1.00723	1.12352	0.902972	0.993019
KDM6A	0.897229	0.100953	0.781599	NA	1	0.0470965	lof	1.10622	5.11863	0.239074	0.993019
MMP2	0.897241	-0.0276358	0.213986	0.216434	5	0.047091	missense	0.972743	1.47961	0.639513	0.993019
SLC6A3	0.897272	-0.0747061	0.578629	0.432271	3	0.0470761	lof	0.928016	2.88466	0.29855	0.993019
GLB1L2	0.897326	-0.0229025	0.177484	0.166233	5	0.0470496	lof	0.977358	1.38398	0.690201	0.993019
CPZ	0.897333	-0.0171817	0.133159	0.881	6	0.0470463	lof	0.982965	1.2761	0.757165	0.993019
C8B	0.897346	0.0208764	0.161814	0.465601	5	0.0470401	lof	1.0211	1.40219	0.743579	0.993019
SLC39A7	0.897376	-0.0478138	0.370716	0.179575	4	0.0470256	missense	0.953311	1.97149	0.460972	0.993019
UBIAD1	0.897379	-0.0184895	0.143359	0.745176	6	0.0470242	missense	0.98168	1.30017	0.741209	0.993019
TTLL4	0.897392	0.0271982	0.210909	0.596943	5	0.0470179	lof	1.02757	1.55361	0.679646	0.993019
NOP56	0.897477	0.0153228	0.11892	0.0381661	6	0.0469768	missense	1.01544	1.28198	0.804318	0.993019
CYP4F3	0.897503	0.0208311	0.161711	0.474819	6	0.0469642	lof	1.02105	1.40184	0.743696	0.993019
TP53INP1	0.897522	0.0662511	0.514401	0.709315	3	0.046955	lof	1.06849	2.92846	0.389857	0.993019
IFIT3	0.897568	0.0324244	0.251872	0.593142	4	0.0469324	missense	1.03296	1.69231	0.630499	0.993019
ENG	0.897636	0.0482767	0.375262	0.362748	4	0.0468996	missense	1.04946	2.18976	0.502964	0.993019
MX1	0.89767	-0.0302985	0.235593	0.519345	5	0.0468833	lof	0.970156	1.53951	0.611365	0.993019
MEGF10	0.897673	0.0123503	0.0960348	0.991483	6	0.046882	missense	1.01243	1.22211	0.83872	0.993019
FOCAD	0.897679	0.0225712	0.175523	0.555818	6	0.046879	lof	1.02283	1.44281	0.725094	0.993019
BBS9	0.897714	0.0276285	0.214924	0.989951	5	0.0468622	lof	1.02801	1.56656	0.674608	0.993019
MINAR1	0.89776	-0.0411851	0.320528	0.785396	5	0.0468398	lof	0.959651	1.79867	0.512006	0.993019
POLR2H	0.897761	-0.0750386	0.584005	0.330586	3	0.046839	missense	0.927708	2.91425	0.295322	0.993019
CCDC62	0.897779	-0.0451644	0.351564	0.739718	4	0.0468304	lof	0.95584	1.90389	0.479875	0.993019
PDIK1L	0.897833	-0.125099	0.974301	0.481665	2	0.0468042	lof	0.88241	5.95679	0.130716	0.993019
GTPBP4	0.897841	0.0246083	0.19167	0.100216	5	0.0468005	missense	1.02491	1.49225	0.703938	0.993019
OR4C11	0.897866	0.0548927	0.427653	0.255013	4	0.0467886	lof	1.05643	2.44267	0.456893	0.993019
RGS7BP	0.897891	0.141882	1.10564	0.249519	2	0.0467763	missense	1.15244	10.0636	0.131972	0.993019
MAP7D2	0.897898	-0.0362577	0.282564	0.930135	2	0.0467729	missense	0.964392	1.67794	0.554281	0.993019
EFCAB10	0.897904	0.144324	1.12481	NA	1	0.0467702	missense	1.15526	10.4746	0.127415	0.993019
EDARADD	0.897974	0.0648136	0.505484	0.596016	3	0.0467361	missense	1.06696	2.87359	0.396161	0.993062
EXOSC8	0.898084	-0.0326857	0.255195	0.445895	6	0.0466828	missense	0.967843	1.59599	0.58692	0.99308
CCDC12	0.898097	-0.125062	0.97654	0.156934	2	0.0466768	lof	0.882443	5.98321	0.130148	0.99308
SMIM9	0.898102	-0.0620872	0.484833	NA	1	0.0466741	lof	0.939801	2.43072	0.36336	0.99308
CREG2	0.898123	-0.0477357	0.372841	0.382675	4	0.046664	missense	0.953386	1.97987	0.459092	0.99308
LGALS14	0.898182	0.0578248	0.451903	0.678499	4	0.0466357	lof	1.05953	2.5691	0.436964	0.99308
NAALADL1	0.898213	0.015545	0.121522	0.187933	5	0.0466206	missense	1.01567	1.28882	0.800404	0.99308
ZNF471	0.898302	-0.0941574	0.736719	0.958365	2	0.0465776	lof	0.910139	3.8567	0.214783	0.99308
OR5A2	0.89832	0.0156036	0.122109	0.494339	3	0.0465691	missense	1.01573	1.29038	0.799531	0.99308
ADH5	0.898396	0.043139	0.337848	0.116548	4	0.0465321	lof	1.04408	2.0245	0.53846	0.99308
CNBD2	0.898397	-0.0194044	0.151969	0.432496	6	0.0465319	missense	0.980783	1.32109	0.728139	0.99308
SENP5	0.898458	0.0780906	0.611947	0.0237986	3	0.0465025	lof	1.08122	3.58768	0.325848	0.99308
SHQ1	0.898497	-0.0284011	0.22265	0.524205	6	0.0464832	missense	0.971998	1.5038	0.628264	0.99308
UGT2A1	0.898512	0.0124787	0.0978405	0.444385	6	0.046476	missense	1.01256	1.2266	0.835865	0.99308
C1orf116	0.898515	0.0595034	0.466556	0.975356	3	0.0464747	lof	1.06131	2.64839	0.425306	0.99308
TMEM200B	0.898526	0.144849	1.13586	NA	1	0.0464693	missense	1.15587	10.7096	0.12475	0.99308
C21orf62	0.898538	0.0485787	0.380985	0.293283	4	0.0464635	lof	1.04978	2.21513	0.497504	0.99308
MINPP1	0.898546	-0.0943646	0.740124	0.548134	3	0.0464597	lof	0.909951	3.88172	0.21331	0.99308
DUSP12	0.898584	-0.0456234	0.35797	0.237357	5	0.0464414	lof	0.955402	1.92706	0.47367	0.99308
ZFYVE27	0.898598	0.0613093	0.481111	0.754532	3	0.0464346	missense	1.06323	2.72996	0.414092	0.99308
MYO1H	0.898616	-0.0181576	0.142514	0.688983	5	0.0464258	lof	0.982006	1.29845	0.742684	0.99308
ERBB2	0.898645	0.0216684	0.170118	0.941019	4	0.0464118	missense	1.0219	1.42632	0.732155	0.99308
PRSS27	0.898688	0.0239161	0.187845	0.956527	5	0.0463909	missense	1.0242	1.48007	0.708745	0.993091
TMEM132E	0.898717	0.0327415	0.257235	0.131194	5	0.0463771	missense	1.03328	1.71073	0.624103	0.993091
ITGA7	0.898769	-0.01397	0.109813	0.288088	6	0.0463517	missense	0.986127	1.22295	0.795166	0.993114
FAM90A24P	0.898911	-0.103431	0.814177	NA	1	0.0462835	lof	0.901738	4.44756	0.182826	0.993134
ARHGAP17	0.898913	0.0570363	0.448981	0.583442	4	0.0462825	lof	1.05869	2.55241	0.439127	0.993134
PTGDR2	0.89895	-0.0268402	0.21136	0.364944	4	0.0462644	missense	0.973517	1.47318	0.643324	0.993134
CYP24A1	0.89896	-0.027582	0.217223	0.678728	5	0.0462596	lof	0.972795	1.48911	0.635502	0.993134
POLL	0.899095	-0.0269301	0.212374	0.708033	5	0.0461946	lof	0.973429	1.47598	0.641989	0.993134
VIL1	0.899103	0.0135392	0.106781	0.0318897	6	0.0461904	missense	1.01363	1.24961	0.822216	0.993134
PKP3	0.899104	-0.0348999	0.27525	0.779497	5	0.04619	lof	0.965702	1.65631	0.563048	0.993134
LRRIQ1	0.899106	-0.0747971	0.589928	0.16951	3	0.0461889	missense	0.927932	2.94899	0.291984	0.993134
AKR1E2	0.899138	0.031976	0.252277	0.313388	4	0.0461734	lof	1.03249	1.69289	0.629716	0.993134
STEAP2	0.89919	0.0238493	0.188257	0.226301	5	0.0461485	lof	1.02414	1.48117	0.708125	0.993134
INKA2	0.899238	-0.0346827	0.273904	0.472093	5	0.0461251	missense	0.965912	1.6523	0.564658	0.993134
DACT2	0.899307	0.0980128	0.774583	0.711592	2	0.0460918	lof	1.10298	5.0339	0.241673	0.993134
MEPE	0.899357	0.143466	1.13435	0.344566	2	0.0460681	missense	1.15427	10.6631	0.124948	0.993134
RFC3	0.899357	0.0263085	0.208016	0.141043	5	0.0460676	lof	1.02666	1.54345	0.682902	0.993134
CHD1	0.899376	0.0201422	0.159289	0.85113	4	0.0460589	missense	1.02035	1.39424	0.74672	0.993134
PDE6D	0.899395	-0.0583948	0.461892	0.718339	3	0.0460494	missense	0.943277	2.33244	0.381478	0.993134
HTATIP2	0.899436	-0.0549729	0.435002	0.323172	4	0.0460298	lof	0.946511	2.22027	0.403501	0.993134
ITGA2	0.899462	-0.0309994	0.245363	0.559507	5	0.0460172	lof	0.969476	1.56817	0.599349	0.993134
PLPPR3	0.899463	0.0313129	0.247848	0.105885	5	0.0460165	missense	1.03181	1.67715	0.634785	0.993134
C22orf42	0.899487	-0.035161	0.27837	0.0922538	4	0.0460053	lof	0.96545	1.66603	0.559469	0.993134
GRM1	0.899507	-0.0896565	0.70996	0.197614	3	0.0459953	lof	0.914245	3.67615	0.22737	0.993134
KLB	0.899539	-0.0206714	0.163742	0.0133093	4	0.0459799	missense	0.979541	1.35021	0.710628	0.993134
COPG1	0.899559	0.0197213	0.156247	0.974006	6	0.0459704	missense	1.01992	1.38537	0.750869	0.993134
SRRM3	0.899579	-0.0667078	0.528618	0.225085	2	0.0459606	missense	0.935468	2.63632	0.331941	0.993134
GDF9	0.899593	0.0244935	0.194122	0.862947	6	0.0459539	missense	1.0248	1.49926	0.700482	0.993134
PPFIBP1	0.899598	-0.0287203	0.227634	0.228385	5	0.0459513	lof	0.971688	1.51808	0.621957	0.993134
FYCO1	0.899631	0.0241233	0.191261	0.91835	5	0.0459357	lof	1.02442	1.49033	0.704161	0.993136
EPB41L4A	0.899701	0.0147336	0.116897	0.368553	4	0.0459018	missense	1.01484	1.27615	0.807038	0.993177
TMEM251	0.899758	-0.0546348	0.433724	0.500396	3	0.0458741	missense	0.946831	2.21547	0.404649	0.993177
IRS1	0.899846	0.0784944	0.623685	0.156676	3	0.0458318	lof	1.08166	3.67266	0.318565	0.993177
MCU	0.899869	0.140251	1.11464	0.127339	2	0.0458205	lof	1.15056	10.2262	0.129452	0.993177
SLC27A1	0.899905	0.0350231	0.278443	0.111642	5	0.0458036	lof	1.03564	1.78742	0.60006	0.993177
GADD45B	0.899913	0.125971	1.00159	NA	1	0.0457994	missense	1.13425	8.0775	0.159272	0.993177
CHIA	0.899924	0.018985	0.150965	0.306026	6	0.0457942	lof	1.01917	1.37009	0.758125	0.993177
NME6	0.900005	0.0383058	0.304848	0.66825	4	0.0457552	missense	1.03905	1.88855	0.571668	0.993177
SNUPN	0.900038	0.043118	0.34326	0.934532	3	0.0457391	missense	1.04406	2.04604	0.532767	0.993177
P4HA3	0.900217	0.0516944	0.41228	0.536287	4	0.0456526	lof	1.05305	2.3626	0.469365	0.993177
PCDHB8	0.900244	0.0254055	0.202672	0.310541	5	0.0456397	missense	1.02573	1.52599	0.68947	0.993177
PLEKHO2	0.900261	-0.0893999	0.713303	0.600078	2	0.0456318	lof	0.91448	3.70126	0.225943	0.993177
ST6GAL1	0.900304	0.136591	1.09031	0.381778	2	0.0456109	lof	1.14636	9.71424	0.13528	0.993177
B4GALT6	0.900395	0.100817	0.805485	0.554802	2	0.045567	lof	1.10607	5.36324	0.228108	0.993177
RNF14	0.900404	-0.0228883	0.182885	0.233003	5	0.0455627	missense	0.977372	1.39873	0.682944	0.993177
ZSCAN25	0.900408	0.138062	1.1032	0.343902	2	0.0455607	missense	1.14805	9.9776	0.132097	0.993177
GALNT6	0.900428	-0.0323489	0.258541	0.535044	5	0.0455511	lof	0.968169	1.60704	0.583279	0.993177
PIP5K1A	0.900444	0.0574631	0.459336	0.564507	4	0.0455432	missense	1.05915	2.60586	0.430488	0.993177
CBLB	0.900468	-0.0162733	0.130112	0.291392	6	0.0455319	missense	0.983858	1.26966	0.762393	0.993177
NDUFA5	0.900518	0.0576465	0.461145	0.112038	3	0.0455078	lof	1.05934	2.61559	0.429043	0.993177
COG3	0.900529	0.0960956	0.768811	0.237168	2	0.0455021	lof	1.10086	4.96774	0.243955	0.993177
SIMC1	0.900537	0.0284539	0.227662	0.257957	5	0.0454984	lof	1.02886	1.60749	0.658518	0.993177
LNPK	0.900538	-0.0567951	0.454428	0.555356	3	0.0454978	lof	0.944788	2.30224	0.387719	0.993177
COL27A1	0.900602	-0.00764213	0.0611852	0.735437	6	0.0454673	missense	0.992387	1.11883	0.880236	0.993177
LGALS8	0.900624	0.04478	0.358605	0.815113	5	0.0454563	missense	1.0458	2.11202	0.517842	0.993177
SMYD3	0.900635	0.0339038	0.271536	0.169879	4	0.0454512	lof	1.03449	1.76141	0.607558	0.993177
CHD4	0.900637	0.0176822	0.14162	0.597482	6	0.0454504	missense	1.01784	1.34347	0.771135	0.993177
CELF4	0.900692	-0.123477	0.989508	0.529225	2	0.0454235	lof	0.883842	6.14696	0.127083	0.993177
TMEM88	0.900693	0.0400326	0.320809	0.55921	5	0.0454234	missense	1.04084	1.95193	0.555019	0.993177
ASAP2	0.900702	0.0333052	0.266922	0.364189	5	0.0454191	missense	1.03387	1.74451	0.612711	0.993177
STX12	0.900732	0.0959425	0.769164	0.48326	2	0.0454042	missense	1.1007	4.97042	0.243748	0.993177
HEATR3	0.90074	0.0380329	0.30493	0.791095	5	0.0454006	lof	1.03877	1.88834	0.571421	0.993177
SCAPER	0.900741	-0.0420081	0.336805	0.358592	3	0.0454001	missense	0.958862	1.85545	0.495521	0.993177
ZMYM5	0.900769	0.0560692	0.449667	0.388126	4	0.0453867	missense	1.05767	2.55338	0.438113	0.993177
PRDX5	0.900776	0.0526092	0.421952	0.523671	4	0.045383	lof	1.05402	2.41002	0.460973	0.993177
MAP3K11	0.900791	-0.0741807	0.595052	0.409126	4	0.0453761	lof	0.928504	2.98059	0.289245	0.993177
MPV17L	0.900842	-0.0191572	0.153752	0.0249137	5	0.0453515	missense	0.981025	1.32604	0.725779	0.993199
SRMS	0.901	-0.0355203	0.285538	0.48626	5	0.0452751	lof	0.965103	1.689	0.551466	0.993339
YJEFN3	0.901142	0.0367347	0.295724	0.235592	4	0.045207	missense	1.03742	1.85216	0.581069	0.993436
NBPF12	0.90115	0.0187347	0.150832	0.605503	5	0.0452029	lof	1.01891	1.36939	0.758133	0.993436
ACADM	0.901184	-0.0360363	0.290226	0.732405	5	0.0451866	lof	0.964605	1.70371	0.54614	0.993439
MRPS28	0.90126	-0.0483182	0.389442	0.389588	4	0.0451501	missense	0.952831	2.04416	0.444136	0.993447
SLC35B1	0.901285	-0.0318367	0.256668	0.753602	3	0.045138	missense	0.968665	1.60197	0.585725	0.993447
CXCL3	0.901285	0.142473	1.14862	NA	1	0.0451379	missense	1.15312	10.9546	0.121382	0.993447
S1PR3	0.901382	0.0277127	0.223641	0.242615	5	0.0450913	missense	1.0281	1.59369	0.663237	0.993479
TP53BP1	0.901386	-0.0484684	0.391157	0.408085	4	0.0450891	lof	0.952687	2.05074	0.442579	0.993479
FAM136A	0.901407	0.040989	0.330866	0.810926	5	0.045079	lof	1.04184	1.99269	0.544706	0.993479
HIRIP3	0.90151	0.0430436	0.347815	0.350468	5	0.0450296	lof	1.04398	2.06424	0.527992	0.993543
MS4A15	0.901528	0.0970321	0.784217	0.18714	2	0.0450207	missense	1.1019	5.12483	0.23692	0.993543
MRFAP1L1	0.901559	-0.0411143	0.332393	0.546886	2	0.0450058	lof	0.959719	1.84112	0.500272	0.993543
SSH2	0.901634	0.0571711	0.462559	0.171163	4	0.0449697	lof	1.05884	2.6216	0.427652	0.993591
NTNG1	0.901715	-0.0224319	0.181642	0.270839	5	0.0449307	missense	0.977818	1.39597	0.684922	0.993646
MAP4	0.901804	0.0256726	0.208072	0.914003	5	0.044888	missense	1.026	1.54264	0.682394	0.993709
GALR2	0.901856	0.0261673	0.212196	0.43701	6	0.0448626	missense	1.02651	1.55593	0.677235	0.993711
TFPI	0.901898	-0.120819	0.98016	0.337405	2	0.0448427	missense	0.886195	6.05143	0.129778	0.993711
RECK	0.901925	0.0220169	0.178665	0.418958	5	0.0448297	missense	1.02226	1.45092	0.720243	0.993711
OR51G1	0.902003	-0.125427	1.01864	NA	1	0.0447922	lof	0.88212	6.49547	0.119797	0.993711
C19orf54	0.902079	-0.0376635	0.306117	0.328332	5	0.0447557	lof	0.963037	1.75475	0.528531	0.993711
BCAN	0.902124	-0.022345	0.181698	0.522248	5	0.0447339	missense	0.977903	1.39624	0.684907	0.993711
NCAPG	0.902125	0.0309362	0.251561	0.283404	5	0.0447331	lof	1.03142	1.68876	0.629944	0.993711
TEX46	0.902156	0.136578	1.11095	NA	1	0.0447182	lof	1.14634	10.1153	0.129913	0.993711
ZSWIM7	0.902199	0.133968	1.0902	0.31418	2	0.0446976	missense	1.14336	9.68671	0.134954	0.993711
ANKRD40	0.902202	-0.0521587	0.424466	0.615999	4	0.0446964	missense	0.949178	2.18102	0.413081	0.993711
LENG1	0.902237	-0.0299578	0.243886	0.943725	4	0.0446792	missense	0.970486	1.56527	0.601714	0.993711
SREBF1	0.902242	-0.0227926	0.185562	0.387778	5	0.044677	missense	0.977465	1.40623	0.679434	0.993711
RSPH3	0.902245	-0.024083	0.196074	0.223706	5	0.0446757	missense	0.976205	1.43365	0.664721	0.993711
PLPPR1	0.90226	-0.0390934	0.318334	0.807683	4	0.0446681	missense	0.961661	1.79471	0.515289	0.993711
KLHL6	0.902273	-0.018957	0.154386	0.9463	6	0.0446619	missense	0.981222	1.32795	0.725022	0.993711
RHOB	0.902385	0.0472939	0.385604	0.803463	4	0.0446081	missense	1.04843	2.2324	0.492387	0.993793
AWAT1	0.90241	0.0299495	0.244253	0.281984	2	0.0445959	missense	1.0304	1.6631	0.638403	0.993793
AKNAD1	0.902485	-0.023812	0.194347	0.353398	6	0.0445601	lof	0.976469	1.42919	0.667156	0.993806
NDUFAF7	0.902562	-0.0166489	0.135992	0.801095	6	0.0445231	missense	0.983489	1.28389	0.753374	0.993806
SLC25A3	0.902589	-0.0864806	0.706588	0.755401	3	0.0445101	lof	0.917153	3.66354	0.229606	0.993806
NBL1	0.902594	-0.0524804	0.428811	0.64869	3	0.0445078	lof	0.948873	2.19897	0.409446	0.993806
SLC22A1	0.9026	0.0174924	0.142937	0.917657	5	0.0445048	lof	1.01765	1.34669	0.769	0.993806
BPIFB2	0.902651	0.055018	0.449814	0.440959	4	0.04448	lof	1.05656	2.55143	0.437527	0.993806
GLP2R	0.902722	-0.0499739	0.408873	0.785736	4	0.044446	lof	0.951254	2.12	0.426832	0.993806
ZNF639	0.902769	0.0697511	0.570965	0.415199	3	0.0444231	missense	1.07224	3.28328	0.350169	0.993806
TRIM65	0.902773	-0.0192899	0.157908	0.00819891	5	0.0444215	missense	0.980895	1.33671	0.719795	0.993806
ST7L	0.902813	0.0328147	0.268735	0.949781	5	0.044402	lof	1.03336	1.74986	0.610239	0.993806
MS4A13	0.90282	-0.0722913	0.592069	0.774532	4	0.0443987	lof	0.93026	2.96882	0.291491	0.993806
NXPE3	0.902822	0.0508802	0.416719	0.182263	4	0.0443978	lof	1.0522	2.38131	0.46492	0.993806
KLHL25	0.902827	-0.0101125	0.0828283	0.241758	6	0.0443953	missense	0.989938	1.16443	0.841595	0.993806
CA5A	0.902893	-0.0184272	0.151032	0.818107	5	0.0443639	missense	0.981742	1.31995	0.73019	0.993843
GMEB1	0.902972	-0.0867999	0.712011	0.398457	3	0.0443258	missense	0.916861	3.70151	0.227105	0.993862
XRCC1	0.902975	0.0182405	0.149629	0.207596	5	0.0443244	missense	1.01841	1.36549	0.759547	0.993862
MVB12A	0.903003	0.0757705	0.621737	0.494268	2	0.0443109	missense	1.07872	3.64872	0.318914	0.993862
AHSG	0.903064	-0.0293565	0.241038	0.845462	5	0.0442816	lof	0.97107	1.55749	0.605445	0.993878
GRB14	0.90308	-0.0436576	0.358521	0.0439596	3	0.0442737	lof	0.957282	1.93294	0.474089	0.993878
STAT4	0.903126	-0.0166609	0.136886	0.383694	5	0.0442519	missense	0.983477	1.28613	0.752047	0.993894
SCCPDH	0.903184	0.0402012	0.330493	0.405704	4	0.0442238	lof	1.04102	1.98967	0.544676	0.993908
RABL2A	0.903228	0.0431148	0.354607	0.221221	3	0.0442027	lof	1.04406	2.09205	0.521047	0.993908
ITGA6	0.903276	-0.00456177	0.037538	0.795886	6	0.0441796	missense	0.995449	1.07145	0.924838	0.993908
COL4A6	0.90328	-0.0162977	0.134117	0.854121	2	0.0441777	missense	0.983834	1.27963	0.756414	0.993908
TWF2	0.903332	-0.0439874	0.362175	0.622102	3	0.0441527	missense	0.956966	1.94619	0.470551	0.993908
DPEP3	0.903347	0.0225894	0.186021	0.0281275	5	0.0441455	missense	1.02285	1.47284	0.71034	0.993908
ERI2	0.903357	-0.0242384	0.199621	0.786311	5	0.0441406	missense	0.976053	1.44343	0.660013	0.993908
NGF	0.903449	-0.0288745	0.238031	0.391326	5	0.0440964	missense	0.971538	1.54909	0.609318	0.993951
GALNT16	0.903459	0.0183116	0.15097	0.976378	5	0.0440916	missense	1.01848	1.36918	0.757608	0.993951
RAB11FIP3	0.903566	-0.119361	0.98517	0.312574	2	0.0440401	lof	0.887487	6.12006	0.128697	0.994001
THSD1	0.903597	-0.0503913	0.416051	0.170353	4	0.044025	lof	0.950857	2.14914	0.420693	0.994001
RNFT1	0.903598	0.0383091	0.316296	0.911519	5	0.044025	missense	1.03905	1.93141	0.558986	0.994001
EPB41L2	0.903659	-0.00970065	0.0801442	0.0444048	6	0.0439952	missense	0.990346	1.1588	0.846383	0.99402
GATC	0.903677	-0.11724	0.968781	0.555497	2	0.0439868	missense	0.889372	5.93918	0.13318	0.99402
ZC3H11B	0.903752	-0.043463	0.359428	0.489076	2	0.0439507	lof	0.957468	1.93676	0.47334	0.994067
NHLRC3	0.903782	-0.0408018	0.337527	0.524096	3	0.0439361	lof	0.960019	1.86032	0.495418	0.994067
PRR9	0.90385	0.0920418	0.761936	0.237232	3	0.0439039	lof	1.09641	4.88142	0.246264	0.994086
SYT10	0.903878	0.0288983	0.239296	0.784265	5	0.0438902	missense	1.02932	1.64529	0.643958	0.994086
PRRC2A	0.903893	0.133117	1.10247	0.450944	2	0.043883	missense	1.14238	9.91401	0.131636	0.994086
EXOSC9	0.903957	-0.0225292	0.18671	0.909607	5	0.0438521	missense	0.977723	1.40976	0.678086	0.994122
GDAP1	0.904023	0.0492868	0.408747	0.663956	4	0.0438203	lof	1.05052	2.34065	0.47149	0.994161
DNAJB14	0.904202	-0.121448	1.00908	0.506773	2	0.0437346	lof	0.885637	6.40038	0.122548	0.994285
TEAD2	0.904212	0.0468965	0.389691	0.534008	3	0.0437299	lof	1.04801	2.24946	0.488265	0.994285
SLC31A2	0.904231	-0.0268676	0.223304	0.590777	4	0.0437208	missense	0.97349	1.50804	0.628422	0.994285
STAP2	0.904278	0.0415821	0.345773	0.175873	5	0.0436978	lof	1.04246	2.05299	0.529336	0.994299
FBXO42	0.904305	-0.0473949	0.39422	0.333283	4	0.0436849	missense	0.953711	2.0653	0.440403	0.994299
ZNF12	0.904348	-0.0856191	0.712477	0.385029	2	0.0436646	missense	0.917944	3.70927	0.227166	0.994311
CALHM1	0.904386	0.0186711	0.155434	0.771651	5	0.0436461	missense	1.01885	1.38171	0.751278	0.994319
COQ8B	0.904425	-0.0315032	0.262366	0.40469	4	0.0436275	lof	0.968988	1.6205	0.579412	0.994327
N4BP2L2	0.904467	0.09257	0.771288	0.458393	2	0.0436071	missense	1.09699	4.97435	0.241918	0.99434
RRM2B	0.904501	0.0214326	0.178638	0.592543	5	0.043591	missense	1.02166	1.45	0.71986	0.994342
PXDN	0.904641	0.0471612	0.393662	0.64278	3	0.0435239	lof	1.04829	2.26764	0.484607	0.99444
CDR2L	0.904652	-0.0231216	0.193023	0.233549	5	0.0435185	missense	0.977144	1.42647	0.669352	0.99444
AHNAK2	0.904722	-0.116832	0.976053	0.379424	2	0.043485	missense	0.889734	6.0269	0.131349	0.994456
COPB2	0.904729	-0.0164228	0.137212	0.867504	6	0.0434814	missense	0.983711	1.28726	0.751745	0.994456
PIGH	0.904776	0.0483198	0.403908	0.218569	4	0.0434591	lof	1.04951	2.31632	0.475523	0.994473
PREP	0.904877	-0.0876315	0.733298	0.0741411	3	0.0434106	lof	0.916098	3.85601	0.217644	0.994512
ANGPT1	0.904957	0.0296184	0.248056	0.673799	5	0.0433722	missense	1.03006	1.67499	0.633452	0.994512
MRPS22	0.905021	-0.0157338	0.131862	0.394427	6	0.0433411	missense	0.984389	1.27471	0.760193	0.994512
KCNJ13	0.905132	0.0203832	0.171027	0.296893	5	0.0432881	missense	1.02059	1.42703	0.729913	0.994512
MFAP3	0.905152	-0.0751463	0.630653	0.491892	4	0.0432787	lof	0.927608	3.19291	0.26949	0.994512
BCR	0.905179	-0.0248601	0.208695	0.640783	5	0.0432656	missense	0.975446	1.46841	0.647976	0.994512
PTDSS2	0.90519	-0.024449	0.205267	0.081875	4	0.0432604	missense	0.975847	1.45918	0.652612	0.994512
NLRC3	0.905211	-0.0260608	0.218849	0.578507	5	0.0432502	lof	0.974276	1.49613	0.634445	0.994512
MS4A4A	0.905228	0.037066	0.311323	0.487108	5	0.0432421	lof	1.03776	1.9103	0.56376	0.994512
INMT	0.905234	0.0436531	0.366672	0.18869	6	0.0432391	lof	1.04462	2.14327	0.509144	0.994512
ACTL10	0.905243	-0.018255	0.15335	0.0697401	5	0.0432349	missense	0.981911	1.32619	0.727006	0.994512
HIBADH	0.905256	0.0456473	0.383513	0.208863	4	0.0432284	missense	1.04671	2.21961	0.493595	0.994512
MINDY2	0.905259	0.066001	0.554531	0.268475	3	0.0432274	lof	1.06823	3.16731	0.360278	0.994512
RPS26	0.905288	0.0567609	0.477046	0.257589	3	0.0432133	missense	1.0584	2.696	0.41551	0.994512
PPP6R1	0.905297	-0.069749	0.586262	0.645885	2	0.0432088	lof	0.932628	2.94269	0.295578	0.994512
SYNGR3	0.905338	0.0373495	0.31407	0.0126047	4	0.0431892	missense	1.03806	1.92116	0.560891	0.994512
TRIM67	0.905342	-0.0517363	0.435068	0.703322	4	0.0431872	lof	0.949579	2.22776	0.404757	0.994512
SEMA3G	0.905427	0.0218644	0.18403	0.535341	5	0.0431467	missense	1.02211	1.46604	0.7126	0.99452
VCAN	0.905429	0.0146256	0.123105	0.121962	6	0.0431455	missense	1.01473	1.29164	0.797191	0.99452
SKA2	0.905458	0.0781902	0.658336	0.452156	4	0.0431317	lof	1.08133	3.92956	0.297557	0.99452
JDP2	0.905483	0.054172	0.456231	0.705075	4	0.0431198	missense	1.05567	2.58154	0.431693	0.99452
TRPA1	0.905513	0.0133452	0.112429	0.236891	5	0.0431051	missense	1.01343	1.26327	0.813007	0.99452
SIX1	0.905537	0.125801	1.06009	NA	1	0.0430938	lof	1.13406	9.05745	0.141992	0.99452
MYLK3	0.905604	-0.0197217	0.166308	0.986884	5	0.0430618	missense	0.980472	1.35831	0.707735	0.994559
NUTM2E	0.905646	0.116691	0.98446	NA	1	0.0430417	lof	1.12377	7.73869	0.163188	0.994571
MARCHF11	0.905782	-0.0855126	0.722474	0.226573	3	0.0429764	lof	0.918042	3.78307	0.222782	0.994634
VSTM2B	0.905793	-0.0646338	0.546138	0.118805	3	0.0429712	lof	0.937411	2.73409	0.321401	0.994634
NUP210	0.905797	0.0222648	0.18814	0.658133	5	0.0429691	lof	1.02251	1.47849	0.707167	0.994634
SCRG1	0.905923	0.028263	0.239148	0.656676	2	0.0429086	lof	1.02867	1.64377	0.643736	0.994739
COL26A1	0.905986	-0.0273354	0.231453	0.0429148	5	0.0428786	missense	0.973035	1.5316	0.618175	0.994744
ZNF705A	0.906027	-0.0732804	0.620751	0.296253	3	0.0428588	lof	0.92934	3.13739	0.275284	0.994744
CD7	0.906028	0.091943	0.778848	NA	1	0.0428584	missense	1.0963	5.04544	0.238211	0.994744
DNAI3	0.906056	0.0233768	0.198084	0.00845438	5	0.0428449	lof	1.02365	1.50926	0.694288	0.994744
LRRC72	0.906126	0.0385294	0.326724	0.814859	4	0.0428114	lof	1.03928	1.97172	0.547798	0.994744
SS18L1	0.906141	0.0768417	0.651715	0.474294	4	0.0428041	missense	1.07987	3.87367	0.301038	0.994744
FBXW8	0.906147	0.0359885	0.305247	0.0456793	5	0.0428013	missense	1.03664	1.88565	0.5699	0.994744
TUBA4A	0.906215	0.128527	1.09093	0.476684	2	0.0427688	lof	1.13715	9.64794	0.13403	0.99477
ADGRV1	0.906257	0.0136225	0.115679	0.433824	6	0.0427486	missense	1.01372	1.2717	0.808069	0.99477
KLRG2	0.906264	0.00412255	0.0350105	0.0446984	5	0.0427451	lof	1.00413	1.07545	0.937538	0.99477
BRSK1	0.906297	-0.0762243	0.647556	0.307104	2	0.0427296	lof	0.926608	3.29691	0.260427	0.994772
CATSPERZ	0.906337	-0.116772	0.992449	0.654392	2	0.0427103	lof	0.889788	6.2241	0.127203	0.994776
MAPK8IP2	0.906431	-0.0618058	0.525821	0.25435	3	0.0426653	missense	0.940065	2.63479	0.335405	0.994776
TNFSF12	0.906494	0.0238706	0.20322	0.734323	5	0.042635	missense	1.02416	1.52529	0.687674	0.994776
RAD51C	0.906509	-0.0381337	0.3247	0.723784	5	0.0426278	lof	0.962584	1.81898	0.509388	0.994776
ZNF44	0.906527	0.015605	0.132899	0.775402	4	0.0426192	lof	1.01573	1.31796	0.782801	0.994776
CUX2	0.906528	0.0616184	0.524774	0.304882	3	0.0426187	lof	1.06356	2.9748	0.380245	0.994776
SFPQ	0.906549	0.0524953	0.447176	0.350692	4	0.0426089	missense	1.0539	2.53187	0.438687	0.994776
SSB	0.906551	0.129084	1.09961	0.362204	2	0.042608	lof	1.13779	9.81905	0.131841	0.994776
VPS37C	0.906585	-0.053042	0.452009	0.952799	4	0.0425915	lof	0.94834	2.29997	0.391027	0.994778
MKNK1	0.906628	-0.0468802	0.399686	0.133547	4	0.0425708	lof	0.954202	2.08862	0.435934	0.994778
PRB4	0.906652	0.0494502	0.421706	0.958451	4	0.0425593	lof	1.05069	2.40126	0.459741	0.994778
SORT1	0.906711	-0.041219	0.351734	0.33368	4	0.042531	missense	0.959619	1.91206	0.481611	0.994778
NDUFB3	0.90672	0.00187286	0.0159831	0.424442	3	0.042527	lof	1.00187	1.03376	0.970975	0.994778
LRRC74B	0.906751	0.0560787	0.478743	0.272966	2	0.0425119	lof	1.05768	2.70314	0.413848	0.994778
KRT4	0.906786	0.038295	0.327046	0.0542265	4	0.0424953	lof	1.03904	1.97251	0.547324	0.994778
OSBPL9	0.906802	0.0524519	0.448028	0.152024	3	0.0424873	lof	1.05385	2.536	0.437935	0.994778
KANK3	0.906845	-0.0184615	0.157765	0.226676	6	0.042467	missense	0.981708	1.33744	0.720593	0.994787
RALA	0.906909	0.0737609	0.630767	0.484107	3	0.0424364	missense	1.07655	3.70641	0.31269	0.994787
CLCF1	0.906914	0.0392794	0.335916	0.0441756	5	0.042434	missense	1.04006	2.00908	0.53842	0.994787
CRKL	0.906954	-0.0841675	0.720111	0.519687	3	0.0424147	missense	0.919277	3.77066	0.224117	0.994787
GNRH2	0.90698	0.0294163	0.251749	0.711437	5	0.0424021	lof	1.02985	1.68682	0.628757	0.994787
ANKRD10	0.907087	-0.0296126	0.25372	0.848263	5	0.0423511	missense	0.970822	1.59628	0.59043	0.994787
CCT6B	0.907131	0.0151748	0.130079	0.0786414	6	0.04233	missense	1.01529	1.31014	0.7868	0.994787
PSMD11	0.907141	-0.0286082	0.245258	0.818135	4	0.0423252	missense	0.971797	1.5716	0.600908	0.994787
IL5	0.907177	0.129621	1.11167	NA	1	0.0423079	missense	1.1384	10.0593	0.12883	0.994787
HSPA4	0.907257	0.0417337	0.358232	0.127971	4	0.0422696	missense	1.04262	2.10406	0.516644	0.994787
FEM1C	0.907265	-0.0437152	0.375272	0.229478	4	0.0422661	missense	0.957227	1.99734	0.458751	0.994787
CCDC74A	0.907311	0.0276033	0.237079	0.0451247	5	0.0422437	lof	1.02799	1.63604	0.645925	0.994787
SERINC3	0.907312	-0.0199976	0.171757	0.963434	5	0.0422432	missense	0.980201	1.37252	0.700023	0.994787
CRYAB	0.907343	0.0198842	0.17084	0.200271	6	0.0422286	missense	1.02008	1.4258	0.729817	0.994787
NOS1AP	0.907344	-0.0432515	0.37161	0.440494	4	0.0422281	missense	0.957671	1.98398	0.46227	0.994787
UBTD1	0.90735	-0.114313	0.982226	0.312657	2	0.0422249	lof	0.891979	6.11564	0.130097	0.994787
UNC93A	0.907362	-0.0168584	0.144873	0.236736	6	0.0422195	missense	0.983283	1.30616	0.740219	0.994787
IFFO1	0.907449	-0.0165076	0.141993	0.519653	5	0.0421776	missense	0.983628	1.29927	0.74467	0.994787
CRY1	0.907464	-0.0217481	0.1871	0.197865	6	0.0421706	missense	0.978487	1.41194	0.678098	0.994787
PPP3CB	0.907472	0.0722704	0.621796	0.0723302	3	0.042167	missense	1.07495	3.63639	0.317763	0.994787
TTC34	0.907517	0.0178712	0.153835	0.230166	5	0.0421453	missense	1.01803	1.37629	0.753034	0.994787
COPS4	0.907525	-0.0840264	0.723361	0.668456	2	0.0421415	missense	0.919407	3.79529	0.222726	0.994787
SLC4A1	0.907529	0.0101436	0.0873276	0.650195	6	0.0421396	missense	1.0102	1.19878	0.851276	0.994787
SERPINH1	0.907623	-0.0171166	0.147509	0.781747	5	0.0420946	missense	0.983029	1.31259	0.736214	0.994814
GLMN	0.907629	0.0354549	0.305568	0.778719	4	0.0420916	missense	1.03609	1.88583	0.569237	0.994814
VSIR	0.907647	0.0368265	0.317451	0.21841	4	0.0420829	missense	1.03751	1.93292	0.556896	0.994814
PABPC3	0.907746	-0.0494496	0.426724	0.113543	4	0.0420356	missense	0.951753	2.19664	0.412372	0.994848
C6orf47	0.907747	0.127235	1.09797	0.336371	2	0.0420354	lof	1.13568	9.76949	0.132021	0.994848
COLEC12	0.907784	-0.077822	0.67184	0.131564	3	0.0420175	lof	0.925129	3.45211	0.247925	0.994848
C18orf63	0.907849	-0.0256087	0.221237	0.0789835	5	0.0419866	lof	0.974716	1.50383	0.631768	0.994848
SDR16C5	0.907869	-0.114588	0.990161	0.676	2	0.0419767	lof	0.891734	6.2098	0.128054	0.994848
RNF17	0.907892	-0.0557645	0.481982	0.657396	4	0.041966	missense	0.945762	2.4325	0.367714	0.994848
LIN37	0.907897	-0.0457509	0.395456	0.229585	4	0.0419634	missense	0.95528	2.07372	0.44006	0.994848
GUCD1	0.907999	0.125291	1.08417	NA	1	0.0419149	missense	1.13348	9.49028	0.135378	0.994872
FAM72B	0.908011	-0.0848691	0.734491	NA	1	0.041909	lof	0.918633	3.87573	0.217736	0.994872
RIPK1	0.908037	-0.0157541	0.136382	0.147574	5	0.0418965	missense	0.984369	1.28602	0.753473	0.994872
KCNV2	0.908072	0.0286764	0.248343	0.622975	5	0.0418798	lof	1.02909	1.67436	0.6325	0.994872
CLDN24	0.908075	-0.0238799	0.206811	0.197816	5	0.0418784	missense	0.976403	1.46444	0.65101	0.994872
KRT10	0.908124	-0.0204806	0.177467	0.410173	5	0.0418549	missense	0.979728	1.38729	0.691899	0.994891
HLCS	0.908181	-0.0176918	0.153397	0.892251	4	0.0418275	missense	0.982464	1.32706	0.727348	0.994919
UBE3B	0.908226	0.0283594	0.246012	0.826309	5	0.0418061	lof	1.02877	1.6662	0.635194	0.994919
EPHA8	0.908287	0.0402223	0.349152	0.335115	5	0.0417771	lof	1.04104	2.06382	0.525127	0.994919
CPXM1	0.908304	0.012653	0.109856	0.545515	6	0.0417689	missense	1.01273	1.25605	0.816553	0.994919
UPF1	0.908326	-0.0214881	0.186609	0.505451	5	0.0417583	missense	0.978741	1.41095	0.678928	0.994919
SHF	0.908336	-0.0397921	0.345604	0.327891	5	0.0417535	missense	0.960989	1.89192	0.488128	0.994919
EIF3A	0.908471	0.0418666	0.364161	0.0342608	4	0.0416888	missense	1.04276	2.12894	0.510742	0.995007
NKTR	0.90848	0.0342676	0.298092	0.0763994	4	0.0416848	missense	1.03486	1.85619	0.576954	0.995007
RB1	0.908534	0.127516	1.10992	0.519608	2	0.0416589	lof	1.136	10.0037	0.129002	0.995007
STAC3	0.908659	-0.0214476	0.186939	0.360294	6	0.0415991	missense	0.978781	1.41192	0.678515	0.995007
RIPOR3	0.908662	0.0224773	0.195921	0.0697116	6	0.0415977	lof	1.02273	1.50153	0.696612	0.995007
SLA2	0.90869	-0.0598029	0.521424	0.818823	4	0.0415844	lof	0.94195	2.61742	0.338987	0.995007
GAL3ST3	0.908746	0.0370434	0.323183	0.315529	5	0.0415576	lof	1.03774	1.95518	0.550794	0.995007
PPFIBP2	0.908803	0.00657906	0.0574348	0.453538	6	0.0415302	missense	1.0066	1.12654	0.899431	0.995007
NPL	0.908819	-0.0239359	0.208995	0.387398	5	0.0415227	lof	0.976348	1.47064	0.648193	0.995007
CMA1	0.908828	0.0367587	0.320989	0.959608	5	0.0415183	lof	1.03744	1.94624	0.553009	0.995007
QSOX2	0.908862	0.0229852	0.200789	0.1301	5	0.0415021	missense	1.02325	1.51669	0.690346	0.995007
CLEC10A	0.9089	0.125968	1.10087	NA	1	0.041484	missense	1.13425	9.81264	0.131108	0.995007
CBWD6	0.908932	-0.113851	0.995332	NA	1	0.0414685	lof	0.892391	6.27767	0.126856	0.995007
CA7	0.908944	-0.0484196	0.423357	0.124814	3	0.0414629	missense	0.952734	2.18444	0.41553	0.995007
ATP11A	0.908993	-0.0528993	0.462775	0.107873	4	0.0414395	lof	0.948476	2.34935	0.382916	0.995007
INSRR	0.909018	0.00667428	0.0584043	0.271286	6	0.0414275	missense	1.0067	1.12879	0.897809	0.995007
ABCC9	0.909077	-0.022744	0.199153	0.383779	5	0.0413995	lof	0.977513	1.44426	0.661607	0.995007
DCAF12	0.909079	0.126158	1.1047	0.20443	2	0.0413986	lof	1.13446	9.88843	0.130152	0.995007
MFSD14A	0.909199	-0.0805323	0.70612	0.459192	3	0.0413411	lof	0.922625	3.68203	0.231187	0.995007
BTN3A2	0.909216	0.0251694	0.220731	0.944435	4	0.041333	lof	1.02549	1.58059	0.665336	0.995007
NOB1	0.909226	0.00623076	0.0546485	0.822143	5	0.0413283	lof	1.00625	1.12001	0.904041	0.995007
KRTAP13-1	0.90924	-0.12439	1.09117	NA	1	0.0413214	lof	0.883035	7.49551	0.104029	0.995007
PTPRJ	0.909252	0.0294869	0.258697	0.766652	5	0.0413158	lof	1.02993	1.71007	0.620295	0.995007
CORO1B	0.909258	-0.0251324	0.220508	0.833277	5	0.0413129	missense	0.975181	1.5024	0.632972	0.995007
CGNL1	0.90926	0.0336195	0.29498	0.470844	5	0.041312	lof	1.03419	1.84371	0.580108	0.995007
HSPA8	0.909273	-0.0597311	0.524163	NA	1	0.0413056	lof	0.942018	2.63169	0.337196	0.995007
CRISPLD1	0.909287	-0.0158408	0.13903	0.571587	6	0.0412991	missense	0.984284	1.2926	0.749508	0.995007
PSIP1	0.909319	-0.0344745	0.30268	0.596234	3	0.0412837	lof	0.966113	1.74854	0.533803	0.995007
CGB7	0.909323	-0.0301792	0.264979	0.461312	4	0.0412818	lof	0.970272	1.63098	0.577216	0.995007
ACSF2	0.909407	0.0299284	0.263021	0.66048	4	0.0412418	missense	1.03038	1.72538	0.615332	0.995065
UPK3BL1	0.909454	0.0717808	0.631163	0.863958	2	0.0412195	missense	1.07442	3.70195	0.31183	0.995082
GOLGA3	0.909493	-0.0310863	0.273459	0.104558	4	0.0412006	lof	0.969392	1.65681	0.567187	0.995083
IYD	0.909586	0.0570503	0.502376	0.487013	3	0.0411563	lof	1.05871	2.83405	0.395499	0.995083
GRIN3B	0.909597	0.0156294	0.137648	0.484187	6	0.0411508	lof	1.01575	1.33032	0.775568	0.995083
DNAJC9	0.90961	0.0709625	0.625051	0.31942	3	0.0411449	missense	1.07354	3.65488	0.315329	0.995083
SFRP5	0.90966	-0.0247387	0.218025	0.576711	5	0.0411207	missense	0.975565	1.4957	0.636311	0.995083
CD207	0.909684	-0.0233776	0.206084	0.471245	5	0.0411095	lof	0.976894	1.46309	0.652266	0.995083
ZNF48	0.909736	0.0872971	0.770006	0.159954	2	0.0410848	lof	1.09122	4.93577	0.241251	0.995083
SCFD1	0.909749	-0.0140266	0.12374	0.715581	5	0.0410784	missense	0.986071	1.25672	0.773711	0.995083
ENPP7	0.909821	-0.0253754	0.224037	0.903252	5	0.041044	lof	0.974944	1.51246	0.628456	0.995083
PRMT9	0.909876	0.0352413	0.311334	0.815932	5	0.0410177	lof	1.03587	1.90685	0.56272	0.995083
DHCR24	0.90991	-0.0176018	0.15556	0.424326	4	0.0410014	missense	0.982552	1.33282	0.724337	0.995083
IL13	0.909926	-0.0447816	0.395836	0.980813	2	0.0409939	missense	0.956206	2.07728	0.440158	0.995083
RAB1B	0.909927	0.0396743	0.350694	0.684579	4	0.0409936	missense	1.04047	2.06894	0.523255	0.995083
MTFR2	0.909951	-0.0185406	0.163931	0.859846	6	0.0409818	lof	0.98163	1.3536	0.71188	0.995083
CELA3A	0.909989	-0.017681	0.156396	0.936993	5	0.040964	missense	0.982474	1.3349	0.723094	0.995083
ZNF70	0.910007	-0.0458915	0.406013	0.408587	4	0.0409552	lof	0.955146	2.11677	0.430987	0.995083
CACNA1F	0.91001	-0.0653059	0.577794	NA	1	0.040954	lof	0.936781	2.90714	0.301863	0.995083
STPG3	0.910016	-0.0223903	0.198113	0.771046	6	0.0409508	lof	0.977859	1.44183	0.663191	0.995083
YWHAE	0.910049	-0.111385	0.985914	0.428858	2	0.0409351	missense	0.894594	6.17807	0.129539	0.995084
TIMM21	0.910162	-0.018692	0.16566	0.562593	5	0.0408811	missense	0.981482	1.35798	0.709365	0.995102
OPN4	0.910174	0.0358046	0.317362	0.852238	5	0.0408756	lof	1.03645	1.93061	0.556424	0.995102
PRSS53	0.910206	-0.023633	0.209553	0.378436	5	0.0408601	lof	0.976644	1.47269	0.647681	0.995102
GOLGA6L22	0.910237	0.0360492	0.319757	0.740161	4	0.0408454	lof	1.03671	1.94016	0.553954	0.995102
SAXO2	0.910248	-0.0353695	0.313765	0.398479	4	0.0408405	lof	0.965249	1.78534	0.521864	0.995102
MED23	0.910272	-0.0161002	0.142865	0.73409	6	0.0408287	missense	0.984029	1.30202	0.743701	0.995102
CD27	0.910284	-0.0262097	0.232602	0.668773	5	0.0408231	missense	0.974131	1.53678	0.617479	0.995102
GRK1	0.910374	0.0137876	0.122484	0.350355	6	0.0407802	missense	1.01388	1.28899	0.797494	0.995111
ATG3	0.910416	-0.110739	0.984228	0.462532	2	0.0407599	lof	0.895173	6.16167	0.130052	0.995111
APOL3	0.910441	-0.039524	0.35138	0.984113	2	0.0407482	lof	0.961247	1.91397	0.482763	0.995111
RAB39A	0.910443	0.0342001	0.304056	0.886681	5	0.0407472	missense	1.03479	1.87789	0.570211	0.995111
FGF20	0.910466	-0.0291255	0.259007	0.44073	5	0.0407362	missense	0.971295	1.6137	0.584628	0.995111
CPQ	0.910537	0.0254423	0.226434	0.62476	5	0.0407022	missense	1.02577	1.5988	0.65812	0.995111
MPZL2	0.91055	0.0241516	0.214977	0.0397075	5	0.0406963	lof	1.02445	1.56128	0.672198	0.995111
LAMTOR4	0.910603	0.063691	0.567262	0.678732	3	0.040671	lof	1.06576	3.23984	0.350589	0.995111
IL7R	0.910612	0.01932	0.172091	0.45007	5	0.0406665	missense	1.01951	1.42849	0.727618	0.995111
FCN1	0.910686	-0.0159004	0.141748	0.662307	6	0.0406315	missense	0.984225	1.29943	0.74548	0.995111
ADCY3	0.910731	0.0406191	0.362294	0.708278	5	0.0406098	lof	1.04146	2.11851	0.511976	0.995111
HCAR2	0.91074	-0.0280884	0.250553	0.94703	5	0.0406058	missense	0.972302	1.58883	0.595013	0.995111
LCOR	0.910847	-0.0919886	0.821548	NA	1	0.0405544	missense	0.912116	4.56421	0.182278	0.995111
MKS1	0.910852	0.0311046	0.277809	0.991785	5	0.0405523	lof	1.03159	1.77821	0.598457	0.995111
MKRN2OS	0.910939	0.0431828	0.386063	0.540792	3	0.0405107	lof	1.04413	2.22524	0.489926	0.995111
GRM1	0.910949	-0.013382	0.119652	0.90137	6	0.0405057	missense	0.986707	1.24749	0.780438	0.995111
RGP1	0.91096	0.0506056	0.452533	0.550168	4	0.0405006	lof	1.05191	2.55377	0.433285	0.995111
ACIN1	0.91099	-0.043989	0.393497	0.800208	4	0.0404864	lof	0.956964	2.06942	0.442531	0.995111
RGS21	0.911009	0.0693316	0.620325	0.59449	3	0.0404775	lof	1.07179	3.61528	0.317745	0.995111
INTS4	0.911034	0.0290886	0.260338	0.676902	4	0.0404653	lof	1.02952	1.71489	0.618057	0.995111
FAM43B	0.911108	-0.0722741	0.647377	0.795312	3	0.0404303	missense	0.930276	3.3088	0.261549	0.995111
CCL14	0.911133	-0.0431952	0.387021	0.743607	4	0.0404182	lof	0.957724	2.04493	0.448541	0.995111
KCNE1	0.911144	0.0207663	0.186085	0.369456	4	0.0404129	missense	1.02098	1.47034	0.708957	0.995111
FAM229A	0.911175	0.062581	0.56098	0.513321	2	0.0403982	lof	1.06458	3.19664	0.354538	0.995111
ANKRD52	0.911189	-0.0169298	0.151785	0.307531	5	0.0403914	missense	0.983213	1.32388	0.730207	0.995111
NOTCH3	0.9112	-0.00622274	0.0557969	0.942454	6	0.0403863	missense	0.993797	1.10865	0.890845	0.995111
CACNG2	0.911226	-0.0286641	0.257094	0.423177	5	0.0403741	missense	0.971743	1.6084	0.587095	0.995111
SPEF2	0.911347	-0.0195656	0.175728	0.771095	5	0.0403164	lof	0.980625	1.38384	0.694897	0.995111
C21orf91	0.911352	-0.0206515	0.185492	0.0723681	5	0.0403139	missense	0.97956	1.40905	0.680985	0.995111
GGT5	0.911368	-0.0303468	0.272626	0.261688	5	0.0403062	lof	0.970109	1.65533	0.568535	0.995111
ARMH2	0.911376	0.0409336	0.367767	0.458801	2	0.0403024	missense	1.04178	2.14203	0.506673	0.995111
C8G	0.911394	-0.0217477	0.195432	0.418675	5	0.0402937	lof	0.978487	1.43519	0.667114	0.995111
AK4	0.911469	-0.0297709	0.267757	0.602139	4	0.0402583	missense	0.970668	1.64055	0.574317	0.995111
SLC26A11	0.911539	-0.0112638	0.101387	0.442457	5	0.0402247	lof	0.988799	1.20618	0.810598	0.995111
CPTP	0.911541	0.0150616	0.135575	0.199994	6	0.0402237	missense	1.01518	1.32417	0.778283	0.995111
RPL10L	0.911594	0.0853032	0.768305	0.105808	2	0.0401984	lof	1.08905	4.90954	0.241575	0.995111
SUPT6H	0.911598	0.0206863	0.186324	0.170967	5	0.0401967	missense	1.0209	1.47091	0.708568	0.995111
BCL10	0.911598	0.0558277	0.502849	0.718123	4	0.0401965	lof	1.05742	2.83321	0.39465	0.995111
OR4M2	0.911621	0.021202	0.19102	0.545057	2	0.0401856	lof	1.02143	1.48528	0.702439	0.995111
MCF2L	0.911645	-0.016255	0.146489	0.40865	5	0.0401742	missense	0.983876	1.3111	0.738323	0.995111
KDM8	0.911682	-0.0603885	0.544447	0.4309	3	0.0401566	lof	0.941399	2.73663	0.32384	0.995111
TMEM270	0.9117	-0.0289849	0.261373	0.442371	4	0.0401482	lof	0.971431	1.62143	0.582006	0.995111
BTD	0.911708	-0.0126685	0.11425	0.299344	5	0.0401441	missense	0.987411	1.23524	0.789308	0.995111
SCFD2	0.91171	-0.028845	0.260142	0.516737	5	0.0401432	lof	0.971567	1.61775	0.583492	0.995111
MAT1A	0.911726	0.0171471	0.154671	0.559848	5	0.0401356	missense	1.01729	1.37755	0.751256	0.995111
TNFSF10	0.911816	-0.0526266	0.475191	0.403878	3	0.0400928	lof	0.948734	2.40788	0.373812	0.995111
SMYD5	0.911817	0.0206872	0.186798	0.283192	5	0.0400922	missense	1.0209	1.47228	0.707911	0.995111
FAR2	0.911944	0.122328	1.10617	0.208431	2	0.0400319	lof	1.13012	9.87909	0.129281	0.995111
ZNF43	0.91199	0.0152737	0.138188	0.419396	5	0.0400099	lof	1.01539	1.33125	0.774472	0.995111
SH3D21	0.912031	-0.0681926	0.617255	0.21865	3	0.0399904	missense	0.934081	3.13186	0.27859	0.995111
GUCY2F	0.912037	0.0213562	0.193323	0.232507	2	0.0399873	missense	1.02159	1.49223	0.699383	0.995111
SMAD5	0.912108	-0.110817	1.00396	0.515157	2	0.0399537	lof	0.895102	6.40416	0.125107	0.995111
NACAD	0.912109	-0.0521794	0.472733	0.17012	4	0.0399531	lof	0.949159	2.39738	0.375786	0.995111
SH3TC2	0.912116	-0.0105889	0.0959406	0.327855	6	0.0399499	missense	0.989467	1.19417	0.819851	0.995111
PHACTR1	0.912154	-0.110515	1.00174	0.372269	2	0.039932	missense	0.895373	6.37829	0.125691	0.995111
NRXN3	0.912162	-0.0151349	0.137201	0.271442	4	0.039928	missense	0.984979	1.28889	0.75273	0.995111
ZNF397	0.912166	0.0501532	0.454668	0.552289	4	0.0399262	missense	1.05143	2.56332	0.43128	0.995111
TVP23C	0.912177	0.0346711	0.314356	0.444961	4	0.0399207	missense	1.03528	1.91709	0.559078	0.995111
RAPGEF6	0.9122	-0.0213946	0.194031	0.540747	6	0.03991	missense	0.978833	1.43176	0.669185	0.995111
RPL7L1	0.912214	-0.0649872	0.589474	0.547876	3	0.0399032	lof	0.937079	2.97541	0.295125	0.995111
FMO1	0.912302	-0.0405652	0.368322	0.195269	4	0.0398612	lof	0.960247	1.97654	0.466509	0.995111
CCDC17	0.912333	0.0854953	0.776554	0.819719	2	0.0398464	missense	1.08926	4.99052	0.237747	0.995111
PTCH1	0.912342	-0.00678275	0.0616141	0.458362	6	0.0398421	missense	0.99324	1.12073	0.880253	0.995111
CPT1B	0.912385	0.00809919	0.0736086	0.385196	6	0.0398218	missense	1.00813	1.16459	0.872691	0.995111
LMOD3	0.912409	-0.049623	0.451115	0.56507	5	0.0398106	lof	0.951588	2.30381	0.393054	0.995111
SP140L	0.912432	0.0246909	0.224523	0.512301	5	0.0397993	lof	1.025	1.59162	0.660094	0.995111
SEMA6C	0.912501	0.0325467	0.29619	0.146669	5	0.0397667	missense	1.03308	1.84611	0.578113	0.995111
OXNAD1	0.912553	-0.0450506	0.410225	0.471301	4	0.039742	lof	0.955949	2.13612	0.427803	0.995111
LPA	0.912619	-0.00968283	0.0882382	0.636197	6	0.0397103	missense	0.990364	1.17735	0.833077	0.995111
LMLN	0.912635	-0.0466179	0.424897	0.580134	4	0.039703	missense	0.954452	2.195	0.415025	0.995111
LOXL4	0.912669	0.0227719	0.207636	0.668154	5	0.0396865	lof	1.02303	1.53686	0.680998	0.995111
EHBP1L1	0.912722	0.0187157	0.170754	0.657974	5	0.0396616	lof	1.01889	1.42389	0.729088	0.995111
EPS8L2	0.912732	-0.0366807	0.334698	0.585077	4	0.0396569	missense	0.963984	1.85768	0.500229	0.995111
KEL	0.91281	0.0236743	0.216212	0.901145	5	0.0396198	lof	1.02396	1.56432	0.670252	0.995111
SPAG4	0.912901	0.0346478	0.316765	0.198965	5	0.0395763	lof	1.03526	1.92612	0.556431	0.995111
CCDC65	0.912969	0.0563045	0.515162	0.719966	3	0.0395441	missense	1.05792	2.9038	0.385423	0.995111
CELA3B	0.912974	-0.0110408	0.101024	0.786411	6	0.0395416	missense	0.98902	1.20559	0.811356	0.995111
RP9	0.91301	0.0294969	0.270014	0.00770031	4	0.0395242	missense	1.02994	1.74844	0.606694	0.995111
MUSK	0.913046	0.0104589	0.095779	0.32535	6	0.0395076	missense	1.01051	1.21919	0.837555	0.995111
ARHGAP1	0.913091	0.0680985	0.62395	0.125452	2	0.039486	lof	1.07047	3.63657	0.315107	0.995111
TMEM176B	0.913121	0.0340383	0.311985	0.731483	5	0.0394715	lof	1.03462	1.907	0.561327	0.995111
ENTPD1	0.913138	0.0593906	0.544465	0.104804	3	0.0394633	lof	1.06119	3.08497	0.365036	0.995111
CES4A	0.91322	0.0268443	0.246326	0.523176	6	0.0394248	missense	1.02721	1.6647	0.633842	0.995111
ASAP3	0.913268	-0.0305933	0.280886	0.788256	5	0.0394016	missense	0.96987	1.68193	0.559266	0.995111
TMEM50B	0.913309	0.0480962	0.441793	0.479336	3	0.0393823	missense	1.04927	2.49431	0.441394	0.995111
PRR3	0.913317	-0.0779574	0.716156	0.876474	2	0.0393784	lof	0.925004	3.76485	0.227269	0.995111
LIPI	0.913335	0.0421587	0.387369	0.715237	4	0.0393701	lof	1.04306	2.22866	0.488174	0.995111
KATNAL1	0.913338	-0.0804069	0.738837	0.732493	3	0.0393684	lof	0.922741	3.92636	0.216855	0.995111
SIMC1	0.913351	0.0867896	0.797601	0.696546	3	0.0393625	missense	1.09067	5.20744	0.228434	0.995111
HOXB7	0.913357	-0.019072	0.175285	0.504701	5	0.0393597	missense	0.981109	1.38332	0.695843	0.995111
RASSF5	0.91336	-0.0612126	0.562608	0.900579	2	0.0393581	missense	0.940623	2.83346	0.312258	0.995111
SLC5A1	0.913368	-0.0549978	0.505537	0.174536	3	0.039354	lof	0.946487	2.54939	0.351393	0.995111
GLT8D2	0.913403	-0.0324531	0.298427	0.83062	5	0.0393376	lof	0.968068	1.73753	0.539361	0.995111
PIBF1	0.913478	-0.0773959	0.712325	0.379025	2	0.0393019	missense	0.925523	3.73878	0.22911	0.995111
RELL1	0.913543	0.119224	1.09812	0.348617	2	0.0392708	lof	1.12662	9.69439	0.130929	0.995111
CEP95	0.913563	0.0149927	0.138125	0.161611	6	0.0392613	lof	1.01511	1.33072	0.77435	0.995111
MRPS31	0.913594	0.0444374	0.409537	0.421551	4	0.0392467	missense	1.04544	2.33294	0.468483	0.995111
RPS6KL1	0.913595	0.0374374	0.34503	0.737423	5	0.0392462	lof	1.03815	2.04152	0.527914	0.995111
XRN1	0.913621	0.0443728	0.40907	0.479657	4	0.0392339	lof	1.04537	2.33066	0.468882	0.995111
GP5	0.913626	0.0451273	0.416051	0.559817	4	0.0392315	missense	1.04616	2.36455	0.462859	0.995111
ZNF341	0.913649	-0.0372535	0.343548	0.0488336	5	0.0392208	lof	0.963432	1.8891	0.491345	0.995111
CALHM5	0.913674	0.00368309	0.033975	0.369366	4	0.0392088	lof	1.00369	1.0728	0.93903	0.995111
EEF1A2	0.913692	0.0603539	0.556858	0.783198	4	0.0392002	missense	1.06221	3.16387	0.356619	0.995111
GPR108	0.913692	-0.0238445	0.220003	0.66512	4	0.0392002	lof	0.976437	1.50285	0.634416	0.995111
TMCC1	0.913811	-0.0411538	0.380233	0.312418	4	0.0391437	missense	0.959682	2.02203	0.455477	0.995111
SAXO2	0.913832	-0.0489887	0.452736	0.488273	4	0.0391335	missense	0.952192	2.3126	0.392056	0.995111
CEP57L1	0.913896	0.0223863	0.207039	0.128683	5	0.0391034	lof	1.02264	1.53447	0.681533	0.995111
NUDT6	0.914119	-0.0274382	0.254423	0.932361	5	0.0389973	lof	0.972935	1.60197	0.590901	0.995111
ZNF189	0.914138	-0.0374435	0.347276	0.31594	4	0.0389882	missense	0.963249	1.90259	0.487675	0.995111
NCKAP1	0.914161	0.0219996	0.204094	0.581034	5	0.0389772	missense	1.02224	1.52505	0.685213	0.995111
GALNS	0.91419	0.00879958	0.0816625	0.194265	6	0.0389637	missense	1.00884	1.18395	0.859625	0.995111
WDR11	0.914194	-0.00894702	0.0830352	0.354153	6	0.0389615	missense	0.991093	1.16626	0.842235	0.995111
EGR1	0.914197	0.119725	1.11117	NA	1	0.0389604	missense	1.12719	9.95043	0.127688	0.995111
SNAPC1	0.914207	0.0582399	0.540592	0.496201	3	0.0389554	missense	1.05997	3.05812	0.367394	0.995111
ITPKB	0.914218	0.120067	1.11462	0.469577	2	0.0389503	lof	1.12757	10.0213	0.126871	0.995111
ZDHHC5	0.914222	0.0167245	0.155267	0.364473	5	0.0389482	missense	1.01687	1.37857	0.750063	0.995111
MIF4GD	0.914282	0.0352209	0.327214	0.447364	4	0.0389198	missense	1.03585	1.9671	0.545464	0.995111
CPB2	0.914327	0.0396326	0.368393	0.149513	5	0.0388985	lof	1.04043	2.14188	0.505394	0.995111
KLHL33	0.914364	0.0148045	0.137671	0.433725	6	0.0388809	lof	1.01491	1.32928	0.774893	0.995111
PCDH19	0.914366	0.0707679	0.658104	NA	1	0.0388798	lof	1.07333	3.89874	0.295491	0.995111
TNFAIP8	0.914416	-0.0514512	0.478751	0.232921	4	0.038856	missense	0.94985	2.42759	0.37165	0.995111
HAUS4	0.914441	0.0532126	0.495283	0.0511693	4	0.0388444	lof	1.05465	2.78422	0.3995	0.995111
PRSS50	0.91448	-0.0255134	0.237579	0.372012	5	0.0388256	missense	0.974809	1.55293	0.611911	0.995111
HYCC1	0.914484	-0.0551148	0.513246	0.382621	3	0.038824	lof	0.946377	2.5879	0.346083	0.995111
RPL7A	0.914586	-0.0549625	0.512441	0.653258	3	0.0387756	missense	0.946521	2.58422	0.346682	0.995111
SMIM39	0.914589	0.0808137	0.753491	NA	1	0.0387741	lof	1.08417	4.74768	0.247578	0.995111
SUPT3H	0.914593	0.0301068	0.280725	0.843758	4	0.0387719	missense	1.03056	1.78663	0.594452	0.995111
ASPN	0.914613	-0.0306112	0.285495	0.104364	6	0.0387626	missense	0.969853	1.69716	0.554227	0.995111
GPHN	0.914631	0.0172887	0.161276	0.202309	5	0.0387542	missense	1.01744	1.39569	0.741699	0.995111
TNFRSF13B	0.914686	0.0136868	0.127759	0.380285	6	0.0387281	missense	1.01378	1.30225	0.789212	0.995111
MRC1	0.914689	-0.0451008	0.421009	0.844874	2	0.0387263	lof	0.955901	2.18164	0.418835	0.995111
NME3	0.914731	-0.0314458	0.293687	0.664398	4	0.0387064	missense	0.969043	1.7232	0.544944	0.995111
FKTN	0.914771	-0.0270205	0.252476	0.172172	5	0.0386874	lof	0.973341	1.59653	0.593408	0.995111
HTR1D	0.914869	0.0683243	0.639144	0.441066	4	0.0386413	lof	1.07071	3.74734	0.30593	0.995111
PTTG1	0.914898	-0.0452906	0.423821	0.507993	4	0.0386273	lof	0.95572	2.19328	0.416454	0.995111
CERS2	0.9149	-0.0838722	0.784878	0.377036	3	0.0386265	lof	0.919549	4.28229	0.197457	0.995111
ZNF215	0.91493	0.0389032	0.364185	0.715518	4	0.0386123	lof	1.03967	2.12273	0.509208	0.995111
ALDH3A1	0.914951	0.0102428	0.0959098	0.343916	6	0.0386023	missense	1.0103	1.21924	0.83716	0.995111
BDP1	0.914986	-0.0622908	0.583513	0.267979	3	0.0385854	missense	0.93961	2.94879	0.2994	0.995111
HLA-G	0.915021	0.0167225	0.156714	0.958828	5	0.0385687	lof	1.01686	1.38248	0.747936	0.995111
PRR11	0.915029	-0.0365621	0.342671	0.228624	5	0.0385651	lof	0.964098	1.88716	0.492531	0.995111
ZNF474	0.915067	-0.0453989	0.425683	NA	1	0.0385471	lof	0.955616	2.20106	0.414892	0.995111
KRAS	0.915084	0.0512613	0.480746	0.385337	2	0.0385393	lof	1.0526	2.70073	0.410245	0.995111
DPH1	0.915099	-0.0172146	0.161473	0.545909	6	0.038532	missense	0.982933	1.34888	0.716267	0.995111
SLFN11	0.915102	-0.0202963	0.190388	0.00627822	5	0.0385303	lof	0.979908	1.42314	0.674721	0.995111
TNNI2	0.915131	0.0221889	0.208213	0.829115	5	0.0385166	missense	1.02244	1.5377	0.679833	0.995111
ITGB8	0.915236	-0.065831	0.6185	0.467285	4	0.0384669	lof	0.936289	3.14694	0.278568	0.995111
ACTR2	0.915248	0.0290382	0.272859	0.782969	4	0.0384614	missense	1.02946	1.75741	0.603044	0.995111
ZNF624	0.915295	-0.0284677	0.267647	0.587087	4	0.0384391	lof	0.971934	1.64234	0.575189	0.995111
FAR2	0.91533	0.0474758	0.446547	0.285911	3	0.0384221	missense	1.04862	2.5161	0.437028	0.995111
MYO5A	0.915367	0.0100839	0.0948886	0.548587	6	0.0384046	missense	1.01013	1.21661	0.838704	0.995111
CYP2U1	0.915372	-0.0188911	0.177773	0.499376	5	0.0384024	missense	0.981286	1.39033	0.692583	0.995111
RPIA	0.915378	-0.0229671	0.216145	0.221817	5	0.0383996	missense	0.977295	1.49284	0.639792	0.995111
MYL5	0.915396	0.0293632	0.276399	0.276353	5	0.038391	missense	1.0298	1.77022	0.599068	0.995111
ASB3	0.915442	-0.0399819	0.376559	0.852633	5	0.0383692	lof	0.960807	2.00988	0.459306	0.995111
MTMR10	0.915447	0.0113919	0.107298	0.25072	5	0.0383669	missense	1.01146	1.24819	0.819622	0.995111
OGFOD2	0.915452	0.0106022	0.0998661	0.471939	6	0.0383644	missense	1.01066	1.22917	0.830992	0.995111
GPBAR1	0.915478	-0.0357026	0.336398	0.200225	4	0.0383523	lof	0.964927	1.8657	0.499053	0.995111
LDHAL6A	0.91549	0.0354893	0.334437	0.819766	4	0.0383463	lof	1.03613	1.99568	0.53794	0.995111
FILIP1L	0.915577	0.027892	0.263116	0.109455	5	0.038305	lof	1.02828	1.7222	0.613966	0.995111
ZC3H12D	0.915608	0.118247	1.11588	0.0542745	2	0.0382903	lof	1.12552	10.0278	0.126328	0.995111
TAS2R60	0.915609	-0.0379591	0.358216	0.825351	5	0.0382901	lof	0.962752	1.94283	0.477084	0.995111
CLCN2	0.915633	-0.00674052	0.0636278	0.804909	6	0.0382788	missense	0.993282	1.12521	0.876822	0.995111
ARAP2	0.915647	0.0241905	0.228386	0.333929	4	0.0382721	lof	1.02449	1.60292	0.654786	0.995111
RABGAP1	0.915669	-0.0179159	0.169192	0.988332	4	0.0382615	missense	0.982244	1.36848	0.705018	0.995111
FAM78A	0.915713	0.0253776	0.239783	0.707165	4	0.0382407	missense	1.0257	1.64108	0.641083	0.995111
WDR54	0.915741	0.0581237	0.54937	0.783655	3	0.0382276	missense	1.05985	3.11083	0.361085	0.995111
GLYATL2	0.915776	0.0519798	0.491505	0.145809	3	0.0382109	lof	1.05335	2.76027	0.401973	0.995111
H2AC21	0.915783	0.0383843	0.362982	0.428379	4	0.0382074	missense	1.03913	2.11664	0.510145	0.995111
DAPL1	0.91585	-0.0304704	0.288374	0.698736	4	0.0381756	lof	0.969989	1.70701	0.551186	0.995111
TMEM8B	0.915855	0.0407851	0.386014	0.166958	4	0.0381735	missense	1.04163	2.2197	0.488799	0.995111
CTNNB1	0.915891	-0.0637008	0.603165	0.561959	2	0.0381562	missense	0.938286	3.06027	0.287681	0.995111
VIRMA	0.915909	-0.0543368	0.514609	0.269188	3	0.0381477	lof	0.947113	2.59684	0.345428	0.995111
CDC16	0.915961	-0.0391423	0.370939	0.201957	5	0.0381228	lof	0.961614	1.98953	0.464784	0.995111
SGPL1	0.916021	-0.0492569	0.467123	0.522334	4	0.0380947	lof	0.951937	2.37811	0.381053	0.995111
BCO2	0.916024	0.00894641	0.0848459	0.444741	6	0.038093	missense	1.00899	1.19154	0.854404	0.995111
PPAN	0.916056	-0.028379	0.269242	0.525311	5	0.0380781	missense	0.97202	1.64763	0.573445	0.995111
COLGALT2	0.916073	-0.0155864	0.147904	0.715732	6	0.0380699	missense	0.984534	1.31562	0.736771	0.995111
MRPL3	0.916097	-0.0448401	0.425624	0.417021	3	0.0380586	lof	0.95615	2.20204	0.415172	0.995111
CEP78	0.916148	-0.0218549	0.207575	0.937961	5	0.0380343	missense	0.978382	1.4696	0.651354	0.995111
ASTN1	0.916171	-0.0286925	0.272591	0.081841	5	0.0380236	missense	0.971715	1.65796	0.569515	0.995111
HRG	0.916379	-0.0346956	0.330445	0.527837	6	0.0379251	lof	0.965899	1.84592	0.505419	0.995111
SPHK2	0.916403	0.0503964	0.480123	0.854023	3	0.0379134	missense	1.05169	2.69511	0.410391	0.995111
DMBT1	0.916453	-0.0108993	0.1039	0.499699	6	0.0378897	lof	0.98916	1.21257	0.806911	0.995111
PIH1D1	0.916464	0.0804687	0.76718	0.590066	2	0.0378847	missense	1.08379	4.8751	0.240941	0.995111
SNAI3	0.916485	0.0342274	0.326404	0.425619	4	0.0378745	missense	1.03482	1.96203	0.545788	0.995111
ITGA3	0.916486	-0.0240486	0.229338	0.0118696	5	0.0378741	missense	0.976238	1.53028	0.622787	0.995111
GFRA2	0.916493	0.0360339	0.343665	0.589489	4	0.0378707	missense	1.03669	2.03321	0.528586	0.995111
C18orf63	0.916494	0.0752508	0.717692	NA	1	0.0378704	missense	1.07815	4.40142	0.264101	0.995111
REEP2	0.916524	0.0224629	0.214313	0.346207	5	0.0378563	missense	1.02272	1.55662	0.671937	0.995111
LRAT	0.916615	0.0633929	0.605477	0.0206584	3	0.0378133	lof	1.06545	3.49079	0.325191	0.995111
HLA-A	0.916623	0.0243535	0.232627	0.410811	3	0.0378094	lof	1.02465	1.61656	0.649472	0.995111
CDHR2	0.916679	0.0123489	0.118039	0.622814	6	0.0377825	missense	1.01243	1.27597	0.803316	0.995111
ZFAND6	0.916691	0.0795098	0.760109	0.215149	2	0.0377772	lof	1.08276	4.8034	0.244069	0.995111
ZNF829	0.916894	0.0423806	0.406149	0.346094	5	0.0376811	lof	1.04329	2.31274	0.470635	0.995111
ZNF419	0.916939	0.0349887	0.335493	0.665417	3	0.0376595	lof	1.03561	1.99882	0.536559	0.995111
CYLD	0.916978	-0.103504	0.992931	0.484698	2	0.0376412	lof	0.901672	6.31319	0.12878	0.995111
DNAH11	0.916985	0.00987162	0.0947077	0.609523	4	0.0376378	missense	1.00992	1.21592	0.838823	0.995111
RPS21	0.916993	-0.0755162	0.724566	0.200777	3	0.0376341	missense	0.927265	3.83678	0.224099	0.995111
CACNA1D	0.916999	-0.0496079	0.476017	0.0579122	5	0.0376311	lof	0.951602	2.41908	0.374336	0.995111
RHCG	0.917009	0.0286792	0.275228	0.300982	5	0.0376262	lof	1.02909	1.76496	0.600035	0.995111
RNFT2	0.917064	0.0513269	0.492896	0.412621	4	0.0376005	missense	1.05267	2.766	0.400617	0.995111
KRT7	0.917076	0.00418249	0.0401709	0.615979	6	0.0375946	missense	1.00419	1.08645	0.928159	0.995111
DYNLT1	0.917091	-0.0743566	0.714288	0.577189	2	0.0375876	lof	0.928341	3.76462	0.228925	0.995111
RSPO4	0.917115	0.0415804	0.39955	0.535815	4	0.037576	lof	1.04246	2.28119	0.47638	0.995111
LARP4	0.917128	-0.0539663	0.518646	0.443102	4	0.0375701	lof	0.947464	2.61845	0.342833	0.995111
SLC10A7	0.917164	-0.0625376	0.601287	0.791087	3	0.0375528	lof	0.939378	3.05257	0.289078	0.995111
ECHS1	0.917185	0.0433785	0.417182	0.0738541	5	0.0375429	lof	1.04433	2.36565	0.461027	0.995111
H4C7	0.917207	-0.0823582	0.792263	0.516999	2	0.0375328	lof	0.920942	4.35131	0.194915	0.995111
SBF1	0.917208	0.0347781	0.33456	0.308979	4	0.0375323	lof	1.03539	1.99475	0.537428	0.995111
SAMD4A	0.917279	0.0237574	0.228741	0.498023	5	0.0374985	missense	1.02404	1.60334	0.654048	0.995111
FLVCR1	0.917282	0.0182189	0.175421	0.558488	6	0.0374971	missense	1.01839	1.43626	0.722089	0.995111
LY6G6D	0.917315	-0.0555326	0.534911	0.476201	4	0.0374815	lof	0.945981	2.69903	0.331556	0.995111
BTNL3	0.917329	0.0480118	0.462545	0.792136	3	0.037475	lof	1.04918	2.59763	0.423765	0.995111
ACBD5	0.91733	0.0480174	0.462605	0.469544	3	0.0374745	missense	1.04919	2.59795	0.423718	0.995111
GALM	0.917339	-0.0173588	0.167255	0.247296	5	0.0374702	missense	0.982791	1.36405	0.708093	0.995111
PTX4	0.917384	0.0511969	0.493564	0.758727	4	0.0374486	missense	1.05253	2.76927	0.400041	0.995111
LRRC8A	0.917401	-0.105937	1.02149	0.530747	2	0.0374409	lof	0.899481	6.66045	0.121473	0.995111
PTS	0.917402	0.0523877	0.50515	0.624056	2	0.0374404	lof	1.05378	2.83625	0.391525	0.995111
RLN2	0.917425	0.0270534	0.260936	0.240279	4	0.0374295	lof	1.02742	1.71341	0.616078	0.995111
MTX1	0.917449	0.0328417	0.316859	0.392048	5	0.0374181	lof	1.03339	1.923	0.555325	0.995111
BICRA	0.91748	0.0351034	0.338809	NA	1	0.0374033	lof	1.03573	2.01208	0.533145	0.995111
TAPBP	0.917484	0.0804966	0.776969	0.374052	3	0.0374014	missense	1.08383	4.96969	0.236368	0.995111
FAT3	0.917489	0.0074703	0.0721089	0.892604	6	0.0373993	missense	1.0075	1.16045	0.87471	0.995111
PRKCZ	0.917558	0.0478848	0.462608	0.0835004	5	0.0373666	lof	1.04905	2.59762	0.423659	0.995111
OR2F2	0.917564	-0.0728376	0.703728	NA	1	0.0373636	lof	0.929752	3.69311	0.234068	0.995111
FGGY	0.917583	0.0185625	0.179385	0.367154	5	0.0373546	lof	1.01874	1.44796	0.716747	0.995111
ADA	0.917607	0.0198273	0.191663	0.595148	5	0.0373434	lof	1.02003	1.48511	0.70059	0.995111
SPATS2	0.917612	0.0672604	0.650221	0.598199	3	0.0373409	lof	1.06957	3.82552	0.299042	0.995111
TGFB1I1	0.917733	0.0513334	0.496985	0.53703	5	0.0372836	lof	1.05267	2.78828	0.397422	0.995111
ACBD6	0.917733	0.0512841	0.496508	0.454181	4	0.0372835	lof	1.05262	2.78554	0.397774	0.995111
CDC20	0.917775	0.0270066	0.261598	0.775778	5	0.0372639	lof	1.02737	1.71556	0.615251	0.995111
SUCLG1	0.917832	-0.0479506	0.464794	0.288588	4	0.0372369	lof	0.953181	2.37037	0.383296	0.995111
ATAD2B	0.917835	0.112804	1.09347	0.368241	2	0.0372355	lof	1.11941	9.5448	0.131284	0.995111
PINLYP	0.917872	-0.100958	0.979086	0.332182	2	0.037218	lof	0.903971	6.15983	0.13266	0.995111
CFP	0.917914	-0.0596476	0.578757	NA	1	0.037198	missense	0.942096	2.92916	0.303004	0.995111
SEPTIN14	0.917969	0.00295876	0.028728	0.728506	5	0.037172	missense	1.00296	1.06106	0.94805	0.995111
LPAR2	0.917981	-0.099971	0.970802	0.0724704	2	0.0371665	lof	0.904864	6.06661	0.134965	0.995111
HILPDA	0.91799	0.0133184	0.129348	0.553279	2	0.037162	lof	1.01341	1.30583	0.786468	0.995111
OMA1	0.918015	-0.0234032	0.227359	0.413071	3	0.0371504	missense	0.976869	1.52534	0.625611	0.995111
ERP29	0.918049	-0.0655552	0.637131	0.475512	3	0.037134	lof	0.936547	3.26487	0.268654	0.995111
TMEM199	0.918058	0.0463193	0.450226	0.265497	4	0.0371298	missense	1.04741	2.53137	0.433387	0.995111
LDHC	0.918086	-0.0150711	0.146542	0.846697	6	0.0371168	missense	0.985042	1.31278	0.739122	0.995111
ZNF423	0.918182	-0.0299775	0.291825	0.977066	3	0.0370712	missense	0.970467	1.71944	0.54774	0.995111
RINT1	0.918206	-0.0238377	0.232124	0.692349	4	0.0370598	missense	0.976444	1.53899	0.619525	0.995111
AXDND1	0.918279	-0.072988	0.711369	0.223207	2	0.0370255	missense	0.929612	3.74827	0.230554	0.995111
ZNF79	0.918336	-0.0791645	0.772111	0.456952	2	0.0369984	missense	0.923888	4.19617	0.203416	0.995111
MUC6	0.918338	-0.0116081	0.113219	0.847433	5	0.0369976	lof	0.988459	1.23405	0.791743	0.995111
GFPT2	0.918357	-0.010081	0.0983482	0.228065	6	0.0369882	missense	0.98997	1.20043	0.816406	0.995111
CCDC40	0.918396	-0.0165369	0.161408	0.481493	6	0.0369699	lof	0.983599	1.34962	0.716845	0.995111
SH2D7	0.918447	0.00484252	0.0472949	0.272632	6	0.0369458	missense	1.00485	1.10246	0.915893	0.995111
SOD3	0.918452	0.119009	1.16239	NA	1	0.0369434	lof	1.12638	10.9933	0.115409	0.995111
ROCK2	0.918523	-0.0172062	0.168204	0.718456	5	0.0369098	missense	0.982941	1.3668	0.706886	0.995111
MINDY1	0.918524	-0.0161751	0.158126	0.587271	5	0.0369093	lof	0.983955	1.34145	0.721732	0.995111
GPR157	0.918526	0.0574626	0.56176	0.508869	3	0.0369084	lof	1.05915	3.18519	0.352189	0.995111
ANKRD62	0.918567	-0.0352063	0.344352	0.00768194	4	0.0368893	lof	0.965406	1.89596	0.491577	0.995111
ZNF668	0.918592	0.0524054	0.512736	0.759189	4	0.0368774	lof	1.0538	2.87878	0.385754	0.995111
TSHZ2	0.91866	0.0317874	0.31127	0.923929	4	0.0368452	missense	1.0323	1.90004	0.56085	0.995111
FGL2	0.918671	0.0161598	0.158261	0.498446	5	0.0368402	missense	1.01629	1.3859	0.745253	0.995111
NDUFAF4	0.918693	-0.100677	0.986258	NA	1	0.0368295	lof	0.904225	6.24879	0.130845	0.995111
HTRA1	0.918696	-0.0504322	0.494066	0.343034	3	0.036828	lof	0.950818	2.50412	0.361028	0.995111
IK	0.918698	-0.0242534	0.237607	0.855071	4	0.036827	lof	0.976038	1.55497	0.612649	0.995111
ADGRE1	0.918756	0.0173505	0.170101	0.364135	6	0.0368	lof	1.0175	1.42013	0.729025	0.995111
ADIPOR2	0.918762	-0.1009	0.989276	0.196277	2	0.0367971	lof	0.904023	6.28447	0.130044	0.995111
SELENOO	0.918774	0.013888	0.136186	0.46561	4	0.0367915	missense	1.01398	1.3242	0.77644	0.995111
CDKL1	0.918789	-0.0223594	0.219296	0.758554	5	0.0367844	lof	0.977889	1.503	0.63624	0.995111
RESP18	0.918821	0.0152438	0.149568	0.740619	5	0.036769	lof	1.01536	1.36124	0.757365	0.995111
DYDC1	0.91883	0.0470703	0.461892	0.466497	4	0.0367648	lof	1.0482	2.59187	0.423908	0.995111
SH3BP1	0.918834	-0.0734588	0.720869	0.620978	3	0.0367631	lof	0.929174	3.81692	0.226194	0.995111
EIF3I	0.918859	0.112507	1.1044	0.14515	2	0.036751	lof	1.11908	9.74876	0.128461	0.995111
SELENOM	0.918888	-0.0194328	0.190827	0.232874	4	0.0367375	lof	0.980755	1.42559	0.674722	0.995111
TOPBP1	0.918913	-0.0171036	0.168007	0.698769	3	0.0367255	missense	0.983042	1.36641	0.707231	0.995111
TRIM54	0.918926	0.0326866	0.321127	0.550314	5	0.0367196	missense	1.03323	1.93885	0.550614	0.995111
ABCB1	0.918929	-0.0104325	0.102497	0.106516	4	0.0367179	missense	0.989622	1.20981	0.809509	0.995111
PIGF	0.918945	-0.0260369	0.255857	0.247453	4	0.0367107	missense	0.974299	1.60873	0.590068	0.995111
KIAA0753	0.918963	-0.015329	0.150669	0.685274	5	0.0367018	lof	0.984788	1.32311	0.732977	0.995111
SEMA6B	0.918993	-0.111742	1.09872	NA	1	0.0366878	missense	0.894275	7.70402	0.103807	0.995111
IGFBP7	0.919021	-0.0437597	0.430423	0.6723	4	0.0366745	lof	0.957184	2.22525	0.41173	0.995111
HMCES	0.91909	0.0283173	0.278769	0.870735	6	0.0366418	lof	1.02872	1.7766	0.595669	0.995111
SPATC1	0.919097	-0.111166	1.09446	NA	1	0.0366386	missense	0.89479	7.64447	0.104736	0.995111
OSBPL2	0.919114	-0.0739898	0.72861	0.963166	2	0.0366304	lof	0.928681	3.87322	0.22267	0.995111
GSN	0.919133	0.0134166	0.132151	0.523781	6	0.0366215	missense	1.01351	1.31315	0.782236	0.995111
DNM1	0.919183	0.0329173	0.324428	0.325052	3	0.0365979	lof	1.03347	1.95189	0.547189	0.995111
GTDC1	0.919189	-0.012106	0.119324	0.89049	6	0.0365949	missense	0.987967	1.24828	0.781938	0.995111
MYCT1	0.919196	-0.0236347	0.232977	0.974274	5	0.0365918	lof	0.976642	1.54188	0.618616	0.995111
SMIM15	0.919277	-0.0711552	0.702115	0.833717	3	0.0365534	missense	0.931317	3.68765	0.235204	0.995135
EEF1AKMT3	0.919375	-0.0347313	0.343122	0.377183	5	0.0365074	lof	0.965865	1.89229	0.492998	0.995135
HDAC9	0.919439	0.0450813	0.445731	0.820911	3	0.036477	lof	1.04611	2.50607	0.436681	0.995135
MATN4	0.919479	-0.0266466	0.263594	0.225424	5	0.0364581	lof	0.973705	1.63231	0.580834	0.995135
FCN2	0.919481	0.0147231	0.145646	0.893416	6	0.0364574	missense	1.01483	1.35012	0.762812	0.995135
ST6GALNAC3	0.919502	0.0653315	0.646454	0.535678	2	0.0364474	lof	1.06751	3.79006	0.300677	0.995135
BLNK	0.919553	0.109399	1.08319	0.26148	2	0.0364233	lof	1.11561	9.32268	0.1335	0.995135
TRADD	0.919561	-0.0466462	0.461906	0.608307	3	0.0364193	missense	0.954425	2.36007	0.385975	0.995135
CTSL	0.919591	0.036188	0.358478	0.407344	5	0.0364053	missense	1.03685	2.09343	0.513539	0.995135
IFRD2	0.919665	0.0122124	0.121088	0.107293	6	0.0363704	missense	1.01229	1.28344	0.798421	0.995135
ADAMTS10	0.919679	0.0775315	0.768869	0.37628	3	0.0363638	lof	1.08062	4.87692	0.23944	0.995135
PSMC3	0.919721	-0.0386666	0.383655	0.721487	2	0.0363438	missense	0.962071	2.04071	0.453559	0.995135
VPS13D	0.919725	0.019844	0.196903	0.268984	2	0.0363421	missense	1.02004	1.50046	0.693443	0.995135
CCDC9B	0.91975	0.0356819	0.354166	0.432255	5	0.0363303	lof	1.03633	2.07476	0.517636	0.995135
SLC9B2	0.919764	-0.0393801	0.390943	0.128569	4	0.0363236	lof	0.961385	2.06859	0.446807	0.995135
PLEKHG6	0.919819	0.0249101	0.247463	0.597336	5	0.0362978	missense	1.02522	1.66519	0.63121	0.995135
OGFOD1	0.919848	0.038706	0.384656	0.355454	2	0.0362839	missense	1.03946	2.2092	0.489084	0.995135
YDJC	0.919859	-0.0360629	0.358439	0.270865	5	0.0362787	lof	0.96458	1.94737	0.477781	0.995135
DHFR2	0.919883	0.024349	0.242083	0.00535	4	0.0362674	missense	1.02465	1.6468	0.637543	0.995135
B3GNT4	0.919887	-0.0221157	0.219889	0.102199	5	0.0362657	missense	0.978127	1.50511	0.635655	0.995135
SCUBE3	0.920003	-0.0710871	0.70783	0.716396	3	0.0362106	lof	0.931381	3.72944	0.2326	0.995135
PCOLCE	0.920128	0.0352512	0.351553	0.823812	5	0.0361519	missense	1.03588	2.06328	0.52007	0.995135
RNASET2	0.920132	-0.0584849	0.583293	0.362127	3	0.0361496	lof	0.943192	2.95876	0.300671	0.995135
HPSE	0.920145	-0.0203857	0.203346	0.418172	5	0.0361438	lof	0.979821	1.45961	0.657742	0.995135
CA4	0.920149	-0.0600512	0.599038	0.451034	3	0.0361418	lof	0.941716	3.04672	0.291077	0.995135
BLTP3A	0.920172	0.0195	0.194576	0.796454	4	0.0361312	missense	1.01969	1.49312	0.696373	0.995135
MCM8	0.920203	-0.0238186	0.237763	0.746723	5	0.0361163	lof	0.976463	1.55612	0.612728	0.995135
USP34	0.920207	0.017412	0.17382	0.357196	5	0.0361144	missense	1.01756	1.43061	0.723775	0.995135
WFS1	0.920224	-0.00427222	0.0426575	0.752018	6	0.0361065	missense	0.995737	1.08257	0.91587	0.995135
RINL	0.920229	0.0467752	0.467074	0.840088	4	0.036104	lof	1.04789	2.61755	0.419501	0.995135
ENO1	0.92035	-0.0482803	0.482837	0.358365	5	0.036047	lof	0.952867	2.45489	0.369856	0.995135
MBLAC1	0.92036	0.0190335	0.190373	0.993073	5	0.0360421	missense	1.01922	1.48018	0.701807	0.995135
RPE65	0.920416	0.00966543	0.0967411	0.656063	6	0.0360161	missense	1.00971	1.22052	0.835314	0.995135
EP300	0.920426	-0.108167	1.08279	NA	1	0.0360109	lof	0.897478	7.49393	0.107483	0.995135
ZHX3	0.920479	-0.10004	1.0021	0.671262	3	0.0359863	lof	0.904801	6.44994	0.126926	0.995135
SYNDIG1L	0.920483	-0.0140355	0.1406	0.332715	5	0.0359843	missense	0.986063	1.29893	0.748554	0.995135
CELF3	0.920497	0.0619129	0.620325	0.461669	3	0.0359775	missense	1.06387	3.58856	0.315397	0.995135
FOXO1	0.920505	0.0147092	0.14739	0.297327	5	0.035974	missense	1.01482	1.35472	0.760199	0.995135
KRT39	0.92057	0.0235748	0.236419	0.769641	5	0.0359433	lof	1.02385	1.62736	0.644161	0.995135
SLC25A26	0.920581	0.0119659	0.120017	0.860335	6	0.0359379	missense	1.01204	1.28044	0.7999	0.995135
ARNT2	0.920585	-0.0718147	0.720328	0.641505	2	0.0359363	lof	0.930703	3.81915	0.226807	0.995135
C1QTNF4	0.920746	-0.0173753	0.174637	0.509534	5	0.0358601	missense	0.982775	1.38391	0.697912	0.995135
HSP90B1	0.920823	-0.0980036	0.985975	0.51484	2	0.0358241	lof	0.906646	6.26204	0.131268	0.995135
NID2	0.920838	-0.0103577	0.104226	0.316061	6	0.0358166	missense	0.989696	1.21401	0.806832	0.995135
EDRF1	0.92084	-0.0206263	0.20756	0.529339	5	0.0358157	missense	0.979585	1.47137	0.652174	0.995135
BRCA2	0.920888	0.0067952	0.0684206	0.643109	6	0.0357932	missense	1.00682	1.15131	0.880461	0.995135
CNKSR2	0.920896	-0.0890337	0.896566	NA	1	0.0357895	missense	0.914815	5.3028	0.15782	0.995135
PSPC1	0.920941	0.0478969	0.482594	0.994769	2	0.0357683	lof	1.04906	2.70143	0.407388	0.995135
ANKRD24	0.920993	-0.0178357	0.179827	0.648104	6	0.0357437	lof	0.982322	1.39742	0.69053	0.995135
RBM19	0.920997	-0.0153777	0.155051	0.0968378	5	0.0357418	missense	0.98474	1.33446	0.726673	0.995135
RAB25	0.921008	0.0172749	0.174206	0.584044	5	0.0357365	lof	1.01743	1.43149	0.723128	0.995135
F7	0.92107	0.0273029	0.275548	0.234121	4	0.0357073	lof	1.02768	1.76364	0.598833	0.995135
ABHD16B	0.921125	0.0229453	0.231731	0.439455	5	0.0356815	missense	1.02321	1.61146	0.649698	0.995135
ARID3B	0.92118	0.107746	1.08892	0.45095	2	0.0356555	lof	1.11377	9.4125	0.13179	0.995135
EPS15L1	0.921262	-0.0978125	0.989558	0.504625	2	0.035617	lof	0.906819	6.30739	0.130374	0.995135
SLC35G1	0.921293	-0.0142059	0.143777	0.199314	4	0.0356023	missense	0.985895	1.30682	0.743781	0.995135
C12orf43	0.921346	0.0631947	0.640019	0.0916934	4	0.0355774	lof	1.06523	3.73457	0.303844	0.995135
PRMT7	0.921353	-0.0228821	0.231765	0.740435	5	0.035574	lof	0.977378	1.53938	0.620555	0.995135
ZSCAN4	0.921357	0.0572021	0.57941	0.510704	3	0.0355722	lof	1.05887	3.29645	0.340125	0.995135
ABHD11	0.921369	-0.0579596	0.587173	0.940673	2	0.0355665	lof	0.943688	2.98291	0.29855	0.995135
SORD	0.921438	0.0128076	0.129865	0.338188	5	0.0355338	missense	1.01289	1.30649	0.785269	0.995135
MTERF4	0.921444	-0.0264871	0.268591	0.0170038	5	0.035531	lof	0.973861	1.64864	0.575264	0.995135
AQP4	0.92145	0.0803594	0.814945	0.362246	2	0.0355281	lof	1.08368	5.35297	0.219384	0.995135
FFAR4	0.921467	-0.0240918	0.244373	0.843448	4	0.0355203	missense	0.976196	1.57598	0.604675	0.995135
DIS3L	0.921476	0.0126813	0.128647	0.0626942	6	0.0355159	missense	1.01276	1.30321	0.787047	0.995135
PDZD9	0.921534	0.040704	0.413231	0.98237	4	0.0354887	lof	1.04154	2.34114	0.46337	0.995135
SKA1	0.921539	-0.039406	0.40008	0.15242	4	0.0354863	missense	0.96136	2.10592	0.438865	0.995135
PRR7	0.921574	0.0556265	0.565013	0.273131	3	0.03547	missense	1.0572	3.19969	0.349309	0.995135
F5	0.921584	0.00641655	0.0651832	0.7978	6	0.0354651	missense	1.00644	1.14359	0.885731	0.995135
TEX38	0.921588	-0.069971	0.710842	NA	1	0.0354633	lof	0.932421	3.75572	0.231489	0.995135
CD68	0.921597	0.0402673	0.409128	0.447172	4	0.035459	lof	1.04109	2.32137	0.466908	0.995135
DPT	0.921631	-0.0256502	0.260727	0.981982	4	0.0354429	lof	0.974676	1.62478	0.584689	0.995135
LIN7A	0.921699	0.0528015	0.537177	0.232754	3	0.0354111	missense	1.05422	3.02125	0.367855	0.995135
SALL1	0.921708	-0.0227903	0.231885	0.746278	5	0.0354069	missense	0.977467	1.53988	0.620466	0.995135
RAP1GAP	0.921714	-0.00944318	0.0960895	0.95645	6	0.0354038	missense	0.990601	1.19589	0.820552	0.995135
C2orf72	0.921724	-0.0295118	0.300336	0.345666	4	0.0353993	lof	0.970919	1.74918	0.53893	0.995135
ENTPD2	0.921807	-0.0228658	0.232951	0.557126	5	0.0353598	lof	0.977394	1.54298	0.619124	0.995135
PLPP4	0.921852	-0.0985773	1.00485	0.522935	2	0.0353389	lof	0.906126	6.49435	0.126427	0.995135
TXLNA	0.921854	-0.034063	0.347235	0.672697	5	0.0353376	missense	0.966511	1.90888	0.489367	0.995135
IRS1	0.921903	0.0155999	0.159122	0.162578	5	0.035315	missense	1.01572	1.38747	0.74358	0.995135
PLRG1	0.921948	0.10825	1.10482	0.124523	2	0.0352936	lof	1.11433	9.71521	0.127812	0.995135
E2F6	0.921975	0.106729	1.08968	0.166917	2	0.0352807	lof	1.11263	9.41678	0.131462	0.995135
GTPBP2	0.921993	-0.028528	0.291328	0.248686	4	0.0352726	missense	0.971875	1.72026	0.549069	0.995135
TBC1D1	0.922095	-0.0183287	0.18742	0.139681	6	0.0352242	lof	0.981838	1.41767	0.679994	0.995135
MSANTD1	0.922103	0.105834	1.08231	0.324854	2	0.0352207	missense	1.11164	9.2735	0.133255	0.995135
PLCE1	0.922117	-0.0272559	0.278784	0.224832	5	0.0352138	lof	0.973112	1.68062	0.563452	0.995135
CPSF1	0.922125	-0.0369734	0.378218	0.175536	2	0.0352101	missense	0.963702	2.0225	0.459195	0.995135
RAB6A	0.922138	-0.0435727	0.445798	0.352014	5	0.0352041	missense	0.957363	2.29376	0.399582	0.995135
EMC6	0.922143	-0.0974979	0.997582	0.194255	2	0.0352016	missense	0.907104	6.40938	0.12838	0.995135
CPLX4	0.922145	0.0599486	0.613398	0.49723	3	0.0352007	lof	1.06178	3.53322	0.31908	0.995135
STX7	0.922181	-0.097291	0.995945	0.59185	3	0.0351839	missense	0.907292	6.39017	0.12882	0.995135
WWC1	0.922231	0.0477935	0.489566	0.93729	4	0.0351604	lof	1.04895	2.73831	0.401818	0.995135
C13orf42	0.922347	-0.0507146	0.520268	0.996256	2	0.0351056	lof	0.95055	2.63534	0.342857	0.995135
GABPB2	0.922352	-0.0283015	0.290358	0.988718	4	0.0351031	lof	0.972095	1.71738	0.550238	0.995135
BROX	0.922368	-0.0290556	0.298156	0.745343	5	0.0350957	lof	0.971362	1.74252	0.541484	0.995135
TDO2	0.92237	0.0210037	0.215535	0.760399	5	0.0350949	lof	1.02123	1.55808	0.669352	0.995135
TBC1D17	0.922437	0.0228125	0.234301	0.566958	5	0.0350632	lof	1.02307	1.61938	0.646348	0.995135
ILDR1	0.922449	-0.0243424	0.250052	0.261924	5	0.0350576	lof	0.975952	1.59322	0.597832	0.995135
NCAPH	0.922541	-0.0573172	0.589482	0.815879	3	0.0350142	lof	0.944294	2.99837	0.297392	0.995135
PRKACB	0.922574	-0.0464402	0.477821	0.862043	4	0.0349987	missense	0.954622	2.43535	0.374199	0.995135
ARSG	0.922594	-0.0262105	0.269749	0.885723	4	0.0349892	missense	0.97413	1.65284	0.574119	0.995135
CYP39A1	0.922599	0.0217351	0.223703	0.554919	5	0.0349871	lof	1.02197	1.58438	0.659203	0.995135
GNS	0.922613	0.0108481	0.111673	0.13607	6	0.0349802	missense	1.01091	1.25826	0.812182	0.995135
CCL8	0.922626	0.0345361	0.355579	0.0471358	2	0.0349743	lof	1.03514	2.07814	0.515613	0.995135
CYP4F11	0.922643	-0.0195625	0.201457	0.511977	6	0.0349663	lof	0.980628	1.45542	0.660725	0.995135
GPNMB	0.922647	-0.0154044	0.158645	0.49464	5	0.0349644	lof	0.984714	1.34385	0.721553	0.995135
ZNF708	0.922662	-0.0230536	0.237467	0.358228	3	0.0349575	lof	0.97721	1.55641	0.613553	0.995135
MTHFD2L	0.922701	-0.0169804	0.174997	0.370067	5	0.0349392	missense	0.983163	1.38543	0.697694	0.995135
PHKG1	0.922704	0.0117865	0.121475	0.98415	6	0.0349377	missense	1.01186	1.28387	0.797476	0.995135
SNX31	0.922736	-0.0267169	0.275466	0.268639	5	0.0349225	lof	0.973637	1.67062	0.567434	0.995135
ABCC8	0.922739	-0.0242348	0.249885	0.737447	5	0.034921	lof	0.976056	1.59287	0.598092	0.995135
USP22	0.922781	0.109162	1.12618	NA	1	0.0349013	lof	1.11534	10.1399	0.122682	0.995135
MFSD2B	0.922801	-0.0206044	0.212621	0.975865	5	0.0348921	lof	0.979606	1.48607	0.64575	0.995135
KLF10	0.922877	-0.0694202	0.717078	0.0961974	2	0.034856	lof	0.932935	3.804	0.228803	0.995135
WNT5B	0.922895	0.0124297	0.128422	0.0735272	6	0.0348479	missense	1.01251	1.30231	0.787197	0.995135
TMEM151B	0.92297	0.0203508	0.210467	0.268773	5	0.0348125	missense	1.02056	1.54167	0.675593	0.995135
SMAD4	0.922988	-0.0293107	0.303203	0.0717378	4	0.0348038	missense	0.971115	1.75939	0.536018	0.995135
AGMAT	0.923041	-0.0177482	0.183722	0.455403	5	0.0347789	lof	0.982408	1.40825	0.685338	0.995135
THTPA	0.923061	-0.0307594	0.318491	0.956633	4	0.0347696	missense	0.969709	1.81028	0.519441	0.995135
RAMP2	0.923111	-0.0706064	0.731551	0.538895	3	0.0347462	lof	0.931829	3.90881	0.22214	0.995135
CDK5	0.923189	0.051018	0.529136	0.374958	2	0.0347094	missense	1.05234	2.9687	0.373033	0.995135
RAPGEF4	0.923233	-0.0117088	0.121509	0.568577	5	0.0346886	missense	0.988359	1.25414	0.778905	0.995135
FRMD3	0.923236	0.0325081	0.337366	0.859845	4	0.0346874	lof	1.03304	2.0012	0.533269	0.995135
REEP1	0.923248	-0.0440536	0.457258	0.838139	3	0.0346815	missense	0.956903	2.34473	0.390519	0.995135
SNRNP35	0.92328	-0.038974	0.404703	0.726299	3	0.0346665	lof	0.961776	2.126	0.435095	0.995135
LRRC14	0.923326	0.103158	1.07182	NA	1	0.034645	lof	1.10867	9.06051	0.135659	0.995135
GGA1	0.923326	-0.0185109	0.192332	0.186756	5	0.0346447	missense	0.981659	1.43112	0.673355	0.995135
LPIN3	0.923327	-0.0138497	0.143901	0.642888	6	0.0346446	lof	0.986246	1.3076	0.743865	0.995135
INHBE	0.923376	-0.021289	0.221341	0.663732	4	0.0346214	missense	0.978936	1.51065	0.634374	0.995135
GET4	0.923376	-0.0151033	0.157029	0.929658	5	0.0346214	missense	0.98501	1.34	0.724061	0.995135
MED20	0.923381	-0.0951796	0.989648	0.513622	3	0.0346189	lof	0.90921	6.32514	0.130695	0.995135
PCDH10	0.923391	-0.0274746	0.28571	0.596847	3	0.0346142	missense	0.972899	1.70321	0.555734	0.995135
JAK3	0.923437	-0.0108415	0.112808	0.212047	6	0.0345929	missense	0.989217	1.234	0.792989	0.995135
SRRM2	0.923566	-0.0203309	0.211908	0.724818	4	0.0345318	lof	0.979874	1.4844	0.646831	0.995135
MCAM	0.92359	-0.0488364	0.509178	0.460853	3	0.0345207	lof	0.952337	2.58352	0.351051	0.995135
BATF	0.9237	0.00341956	0.0357043	0.534706	2	0.0344692	lof	1.00343	1.07616	0.935606	0.995135
SAMD1	0.923724	-0.00788524	0.0823578	0.221389	2	0.0344577	lof	0.992146	1.16595	0.84425	0.995135
CFAP206	0.923819	0.0164196	0.17171	0.664294	6	0.034413	lof	1.01656	1.42329	0.726053	0.995135
PKMYT1	0.923831	-0.0305429	0.319455	0.676039	5	0.0344075	lof	0.969919	1.8141	0.518573	0.995135
CD9	0.923866	0.0151754	0.158796	0.977894	5	0.0343911	missense	1.01529	1.38599	0.743739	0.995135
TJP2	0.923878	-0.024276	0.254068	0.586908	5	0.0343852	lof	0.976016	1.60592	0.593185	0.995135
IL1RAP	0.923926	-0.0577995	0.605298	0.216536	3	0.0343627	lof	0.943839	3.09128	0.288176	0.995135
ERN2	0.92396	-0.0123383	0.129269	0.944329	5	0.0343466	missense	0.987738	1.27256	0.766664	0.995135
FARSB	0.92399	0.0146	0.153026	0.645427	5	0.0343326	missense	1.01471	1.36962	0.751766	0.995135
ANKRD65	0.924017	-0.0409107	0.428948	0.936023	3	0.0343199	lof	0.959915	2.22516	0.4141	0.995135
TRIM38	0.92402	0.0508329	0.533002	0.446952	3	0.0343185	missense	1.05215	2.99073	0.370148	0.995135
BNC2	0.92404	0.0772241	0.809931	0.130477	3	0.0343095	lof	1.08028	5.28402	0.220857	0.995135
PLD2	0.924043	-0.00790874	0.0829507	0.903122	5	0.034308	missense	0.992122	1.16728	0.84325	0.995135
TAC3	0.924048	0.0166753	0.17491	0.596509	4	0.0343056	missense	1.01682	1.43261	0.721698	0.995135
PSD	0.924053	-0.0325214	0.341147	0.490642	2	0.0343031	missense	0.968002	1.88915	0.496005	0.995135
EFNB2	0.924059	-0.0214389	0.224909	0.781619	6	0.0343005	missense	0.978789	1.52102	0.629858	0.995135
OTULINL	0.924087	0.0231901	0.243372	0.363949	5	0.0342871	lof	1.02346	1.64905	0.635198	0.995135
CGB3	0.924121	0.0390602	0.410105	0.85863	2	0.0342713	lof	1.03983	2.32302	0.465452	0.995135
MKLN1	0.924127	0.0241817	0.253911	0.943365	6	0.0342684	missense	1.02448	1.68514	0.622828	0.995135
C4orf50	0.924176	0.015267	0.16041	0.079116	6	0.0342453	lof	1.01538	1.39051	0.741458	0.995135
TSPAN2	0.924213	-0.0135888	0.142848	0.994086	6	0.0342277	missense	0.986503	1.30525	0.745597	0.995135
ZNF667	0.924215	0.0382097	0.401677	0.0567151	4	0.0342269	missense	1.03895	2.28301	0.472803	0.995135
REPS1	0.924233	0.0728292	0.765796	0.478474	2	0.0342184	missense	1.07555	4.82489	0.239757	0.995135
ITGAV	0.92426	-0.0380178	0.399896	0.351283	4	0.0342059	lof	0.962696	2.10808	0.439634	0.995135
TRPV6	0.924271	-0.0160965	0.169339	0.364484	5	0.0342006	missense	0.984032	1.37137	0.706098	0.995135
TKFC	0.924291	-0.0292511	0.307811	0.023943	5	0.0341911	lof	0.971173	1.77546	0.53123	0.995135
DIMT1	0.924335	0.0244487	0.257422	0.698516	4	0.0341707	missense	1.02475	1.69723	0.618722	0.995135
NAA80	0.924352	-0.0511326	0.538503	0.129394	3	0.0341626	lof	0.950153	2.73009	0.330682	0.995135
BTAF1	0.924365	-0.00942806	0.0993087	0.539128	6	0.0341565	missense	0.990616	1.20348	0.815403	0.995135
ZNF112	0.924373	0.0587678	0.619088	0.874365	3	0.0341526	lof	1.06053	3.56863	0.315169	0.995135
CARHSP1	0.924484	0.0530395	0.559564	0.585691	3	0.0341007	lof	1.05447	3.15751	0.352147	0.995142
ARL16	0.924485	-0.020204	0.213155	0.985985	5	0.0341	missense	0.979999	1.48822	0.645333	0.995142
CERS2	0.924499	0.0205331	0.216667	0.787556	5	0.0340935	missense	1.02075	1.5608	0.667554	0.995142
BOD1L1	0.924504	0.0623663	0.658142	0.783993	3	0.034091	missense	1.06435	3.8664	0.292997	0.995142
B3GNT6	0.924555	-0.0304243	0.321278	0.754788	2	0.0340673	missense	0.970034	1.82081	0.516785	0.99515
HAL	0.92458	0.00536313	0.0566533	0.580485	6	0.0340554	missense	1.00538	1.12345	0.899715	0.99515
KMT2C	0.924609	-0.0072886	0.0770226	0.283379	6	0.0340418	missense	0.992738	1.15451	0.853634	0.99515
MTTP	0.92468	0.00399447	0.0422517	0.763139	5	0.0340084	lof	1.004	1.09069	0.924207	0.99515
PMS2	0.924703	-0.020005	0.211668	0.74142	6	0.0339978	lof	0.980194	1.48418	0.647346	0.99515
MRPL47	0.924721	0.0267534	0.283139	0.880603	5	0.0339893	lof	1.02711	1.78909	0.589667	0.99515
RTL9	0.924747	-0.0854046	0.904171	NA	1	0.0339772	lof	0.918141	5.402	0.15605	0.99515
AP5Z1	0.924762	-0.0154074	0.16315	0.342228	6	0.03397	lof	0.984711	1.35577	0.715208	0.99515
DNAJB9	0.92485	-0.0696516	0.738413	0.215181	3	0.0339286	lof	0.932719	3.96552	0.219382	0.995189
VPS11	0.924922	-0.0242846	0.2577	0.28327	2	0.0338951	missense	0.976008	1.61738	0.588972	0.995189
DNPEP	0.924925	-0.0320401	0.340014	0.89944	4	0.0338934	lof	0.968468	1.88587	0.497347	0.995189
PEX12	0.924965	0.0186483	0.198004	0.263953	5	0.0338746	lof	1.01882	1.50191	0.691121	0.995189
LRRC38	0.924994	0.0349758	0.371509	0.650787	3	0.0338612	lof	1.03559	2.14499	0.499983	0.995189
RGS4	0.92501	-0.0568638	0.604131	NA	1	0.0338536	lof	0.944723	3.0871	0.289106	0.995189
PDIA5	0.925017	0.0257265	0.273348	0.404711	5	0.0338505	missense	1.02606	1.75328	0.600475	0.995189
TGDS	0.925144	-0.0308448	0.32829	0.866853	5	0.0337905	lof	0.969626	1.84523	0.509516	0.995293
NIPAL2	0.925202	-0.0278011	0.296127	0.0958256	5	0.0337632	lof	0.972582	1.73778	0.544324	0.995293
ORMDL1	0.925262	0.0178231	0.189996	0.712575	5	0.0337354	missense	1.01798	1.4773	0.701476	0.995293
CHMP1B	0.925281	0.0218105	0.232561	0.389164	5	0.0337264	missense	1.02205	1.61225	0.647906	0.995293
YTHDF2	0.925312	-0.0928967	0.990954	0.624155	2	0.0337118	missense	0.911288	6.35584	0.130659	0.995293
PDGFA	0.925341	0.0318279	0.339649	0.471914	4	0.0336982	missense	1.03234	2.0088	0.530527	0.995293
MASP2	0.92538	-0.00987772	0.105464	0.430214	6	0.0336801	missense	0.990171	1.21754	0.805262	0.995293
ZBTB48	0.925388	-0.0503919	0.538093	0.258006	4	0.0336762	missense	0.950857	2.72992	0.331193	0.995293
LNPK	0.925409	0.0272216	0.290761	0.301945	4	0.0336661	missense	1.0276	1.81687	0.581194	0.995293
FFAR1	0.925477	-0.0486661	0.52029	0.525758	3	0.0336342	missense	0.952499	2.64085	0.343546	0.995293
CREB3L4	0.925515	0.0265204	0.283673	0.292047	5	0.0336166	lof	1.02688	1.79054	0.588912	0.995293
GFRAL	0.925564	0.0295696	0.316498	0.655684	5	0.0335936	missense	1.03001	1.91536	0.553902	0.995293
GLO1	0.925721	0.0213508	0.229012	0.633428	4	0.0335201	missense	1.02158	1.60034	0.65213	0.995293
GKN2	0.925734	0.0333842	0.358149	0.572071	5	0.0335137	lof	1.03395	2.08622	0.512432	0.995293
MPPED2	0.925756	0.0499672	0.536214	0.344459	3	0.0335032	missense	1.05124	3.00701	0.367507	0.995293
NTN3	0.925765	-0.0377537	0.405192	0.31498	4	0.0334994	lof	0.96295	2.13064	0.435208	0.995293
MYCN	0.925791	-0.0345068	0.370476	0.111418	4	0.0334871	missense	0.966082	1.99696	0.467368	0.995293
DCAF4L2	0.925795	-0.0277582	0.298038	0.272449	4	0.0334851	lof	0.972624	1.74437	0.542313	0.995293
ARFGEF2	0.925817	-0.0352075	0.37813	0.425181	5	0.033475	lof	0.965405	2.02573	0.460085	0.995293
FARP1	0.925887	0.0132737	0.142696	0.674207	4	0.033442	missense	1.01336	1.34039	0.766125	0.995293
MAN2C1	0.925901	-0.0124866	0.134259	0.997002	5	0.0334357	lof	0.987591	1.28487	0.759091	0.995293
RNF220	0.925914	0.0621259	0.668113	0.823499	2	0.0334294	lof	1.0641	3.94176	0.287258	0.995293
DZIP1	0.925941	-0.0549291	0.590934	0.305267	2	0.0334167	missense	0.946552	3.0141	0.297257	0.995293
TRMT6	0.925985	0.0158022	0.170104	0.196398	5	0.033396	missense	1.01593	1.41794	0.727893	0.995293
NAT2	0.925987	0.102053	1.09859	NA	1	0.0333951	lof	1.10744	9.53799	0.128584	0.995293
ZNF582	0.926007	-0.022997	0.247627	0.835988	3	0.0333857	lof	0.977265	1.5878	0.60149	0.995293
MMAA	0.926018	-0.0189205	0.20376	0.33853	4	0.0333807	lof	0.981257	1.46294	0.658171	0.995293
CEP120	0.926031	-0.021068	0.22693	0.845469	5	0.0333743	missense	0.979152	1.52763	0.627601	0.995293
CLSPN	0.926062	0.036299	0.39115	0.323709	3	0.03336	missense	1.03697	2.23212	0.481738	0.995293
LRCH3	0.92608	0.0193896	0.20899	0.793321	5	0.0333515	lof	1.01958	1.53574	0.676901	0.995293
RETREG1	0.926082	0.0470932	0.507606	0.782978	4	0.0333505	lof	1.04822	2.83488	0.387587	0.995293
ANKFN1	0.926135	-0.0223474	0.241049	0.90467	5	0.0333259	lof	0.9779	1.56848	0.609691	0.995316
ZFP82	0.926199	-0.0353262	0.381376	0.93253	4	0.0332957	missense	0.96529	2.03841	0.457113	0.995317
EZR	0.926206	0.0997855	1.07737	NA	1	0.0332926	lof	1.10493	9.12871	0.133741	0.995317
PKNOX2	0.926254	0.0257271	0.277954	0.947228	5	0.0332699	missense	1.02606	1.76918	0.595078	0.995317
SNX11	0.926261	0.0458654	0.495572	0.23509	4	0.0332668	lof	1.04693	2.7654	0.396351	0.995317
STRN3	0.926348	-0.0109302	0.11824	0.328719	6	0.0332259	missense	0.989129	1.2471	0.784522	0.995377
CCDC141	0.926433	0.0472728	0.511982	0.203478	4	0.0331858	missense	1.04841	2.85982	0.384346	0.995406
SLC35A5	0.926451	-0.0291408	0.315679	0.180245	5	0.0331777	lof	0.97128	1.80325	0.523158	0.995406
UPK2	0.926469	0.0172497	0.18691	0.633912	4	0.0331691	lof	1.0174	1.46755	0.705326	0.995406
LYZL1	0.926561	0.0375882	0.407805	0.601928	5	0.0331258	lof	1.0383	2.30917	0.466868	0.995429
PDCL	0.926598	0.102302	1.11045	0.459051	2	0.0331088	lof	1.10772	9.76481	0.125659	0.995429
KRTAP21-2	0.926653	0.0714026	0.775638	NA	1	0.0330828	lof	1.07401	4.91186	0.234841	0.995429
CDA	0.926663	-0.0273518	0.297159	0.363425	4	0.0330783	missense	0.973019	1.74208	0.543468	0.995429
DAAM1	0.926701	0.0108799	0.118264	0.333041	6	0.0330603	missense	1.01094	1.27466	0.801782	0.995429
TMEM184A	0.926747	0.0360256	0.391845	0.744165	5	0.0330388	lof	1.03668	2.23456	0.48095	0.995429
MOBP	0.926792	0.100211	1.09066	0.479361	2	0.0330176	lof	1.1054	9.37366	0.130357	0.995429
FAXDC2	0.926903	0.0292241	0.318548	0.173008	4	0.0329656	lof	1.02966	1.92241	0.551491	0.995429
JHY	0.926923	0.0246461	0.268719	0.234203	5	0.0329563	lof	1.02495	1.73557	0.605292	0.995429
GIT1	0.926927	0.0156841	0.171016	0.395405	5	0.0329543	missense	1.01581	1.42031	0.726508	0.995429
ZNF470	0.926948	0.0177306	0.193384	0.362177	5	0.0329448	missense	1.01789	1.48701	0.696768	0.995429
RUFY1	0.92695	0.0286788	0.312802	0.295822	5	0.0329439	lof	1.02909	1.89984	0.557433	0.995429
NCOA7	0.926967	-0.00190424	0.0207747	0.216552	4	0.0329357	missense	0.998098	1.03958	0.958273	0.995429
EPB41L1	0.926976	-0.033151	0.361712	0.330709	4	0.0329315	lof	0.967393	1.96561	0.47611	0.995429
ZCRB1	0.926999	-0.0182026	0.198672	0.963947	5	0.0329208	missense	0.981962	1.44946	0.665245	0.995429
MRM2	0.927019	0.0505668	0.552061	0.458467	4	0.0329115	lof	1.05187	3.10373	0.356482	0.995429
ZCCHC17	0.927037	-0.0382862	0.418092	0.0873116	4	0.032903	lof	0.962437	2.18404	0.424117	0.995429
BTG4	0.927102	-0.0430021	0.470012	0.75702	3	0.0328725	lof	0.957909	2.40661	0.381279	0.995429
TEX14	0.927111	-0.0120125	0.131313	0.219162	5	0.0328683	lof	0.988059	1.27808	0.763849	0.995429
PER3	0.927153	-0.0434066	0.474769	0.0128181	3	0.0328484	missense	0.957522	2.42818	0.377587	0.995429
SNX9	0.927171	0.0301113	0.32943	0.40471	5	0.0328401	missense	1.03057	1.96559	0.540332	0.995429
DNAI2	0.927178	-0.0159815	0.174859	0.775415	5	0.0328371	lof	0.984146	1.38644	0.69858	0.995429
SERPINA1	0.927245	-0.00612143	0.0670387	0.915197	6	0.0328056	missense	0.993897	1.13346	0.871519	0.995468
FRY	0.927299	-0.0202121	0.221518	0.944661	3	0.0327803	missense	0.979991	1.5128	0.634837	0.995492
TRIM56	0.92741	0.0977244	1.07267	0.38598	2	0.0327283	missense	1.10266	9.02635	0.134701	0.995507
RCAN1	0.927414	-0.0296106	0.32504	0.868076	3	0.0327262	lof	0.970823	1.83578	0.513406	0.995507
KIF5A	0.927426	0.098908	1.0859	0.465251	2	0.0327207	lof	1.10396	9.27459	0.131406	0.995507
RAB10	0.927449	0.101321	1.11274	NA	1	0.0327101	missense	1.10663	9.79919	0.124973	0.995507
GOLGA6L6	0.927469	-0.0210041	0.23074	0.162231	4	0.0327005	lof	0.979215	1.53918	0.622971	0.995507
TMEM181	0.927541	0.030219	0.332298	0.170146	4	0.032667	lof	1.03068	1.97689	0.537361	0.995512
CCDC142	0.927564	-0.020698	0.227675	0.40128	5	0.0326563	missense	0.979515	1.53042	0.626917	0.995512
BICD1	0.927582	-0.0285759	0.314409	0.432286	4	0.0326478	missense	0.971829	1.79978	0.524759	0.995512
PITPNM1	0.927628	0.0146035	0.160779	0.0152995	4	0.032626	lof	1.01471	1.39059	0.74043	0.995512
GREB1L	0.92765	-0.0584484	0.643692	0.390697	3	0.0326158	lof	0.943227	3.33072	0.267113	0.995512
PPP6R2	0.927661	-0.0488677	0.538259	0.944664	4	0.0326108	lof	0.952307	2.73497	0.33159	0.995512
SGMS2	0.927749	-0.0353566	0.389916	0.019955	4	0.0325696	lof	0.965261	2.07275	0.449513	0.995565
ZNF350	0.927785	0.0628568	0.693543	0.542915	3	0.0325524	lof	1.06487	4.14624	0.273491	0.995565
JMJD7	0.927844	0.0437193	0.482779	0.423472	4	0.032525	lof	1.04469	2.69114	0.405543	0.995565
CAND1	0.927927	0.0205783	0.227501	0.65817	5	0.0324862	missense	1.02079	1.59437	0.653558	0.995565
CUBN	0.927949	-0.00903809	0.0999507	0.734031	6	0.0324758	lof	0.991003	1.20546	0.814695	0.995565
H2AC1	0.927957	0.0203519	0.225092	0.643723	3	0.0324723	lof	1.02056	1.5865	0.656502	0.995565
PROM1	0.928007	0.0251819	0.278707	0.632652	5	0.0324487	missense	1.0255	1.77083	0.593876	0.995565
PDGFRB	0.928018	0.0116576	0.129043	0.310305	6	0.0324436	missense	1.01173	1.30289	0.785632	0.995565
DPH3	0.928098	0.0687658	0.762045	0.576916	2	0.0324063	missense	1.07119	4.77013	0.240546	0.995565
TRHDE	0.928128	0.0257431	0.285398	0.388882	4	0.0323922	lof	1.02608	1.79521	0.586468	0.995565
L2HGDH	0.928132	-0.0105945	0.117462	0.706668	6	0.0323902	missense	0.989461	1.24562	0.785984	0.995565
TAF8	0.928139	0.0258521	0.286649	0.622004	5	0.0323872	lof	1.02619	1.79982	0.585095	0.995565
CFAP74	0.928205	-0.0131335	0.14576	0.593162	6	0.032356	lof	0.986952	1.31332	0.741691	0.995565
ADA	0.928214	0.00784306	0.0870558	0.604719	6	0.032352	missense	1.00787	1.19539	0.849773	0.995565
SEPTIN3	0.928217	0.0676632	0.751072	0.0422341	3	0.0323507	lof	1.07	4.6635	0.245505	0.995565
PCYOX1L	0.928262	0.0380856	0.423025	0.703435	3	0.0323293	lof	1.03882	2.38027	0.453371	0.995565
CHCHD10	0.928269	0.0229224	0.254629	0.650278	5	0.032326	missense	1.02319	1.68539	0.62117	0.995565
MYRIP	0.92835	0.024826	0.276086	0.0488111	5	0.0322883	lof	1.02514	1.76113	0.596722	0.995565
OXSR1	0.928355	0.105788	1.17654	NA	1	0.0322858	lof	1.11159	11.1541	0.110778	0.995565
NT5C3A	0.928392	0.0409977	0.456202	0.47063	4	0.0322684	lof	1.04185	2.5476	0.426068	0.995565
SP2	0.928393	0.0490895	0.546249	0.0454853	4	0.032268	missense	1.05031	3.06405	0.360033	0.995565
GNAI3	0.928421	0.0697442	0.776384	0.325719	2	0.0322552	lof	1.07223	4.9109	0.234109	0.995565
DNM1	0.92846	0.0141536	0.157644	0.202515	6	0.0322366	missense	1.01425	1.38145	0.744659	0.995565
HS3ST3B1	0.928516	-0.0158106	0.176238	0.372982	6	0.0322105	missense	0.984314	1.39043	0.696814	0.995565
NCALD	0.928588	0.0406119	0.45315	0.911127	4	0.0321769	missense	1.04145	2.53143	0.428459	0.995565
PRAMEF8	0.928602	-0.0184207	0.205581	0.113235	3	0.0321702	lof	0.981748	1.46891	0.656154	0.995565
PTER	0.928603	-0.0143882	0.160578	0.0182693	5	0.0321699	missense	0.985715	1.35032	0.719556	0.995565
ADGRL2	0.928607	-0.00825555	0.0921403	0.426189	6	0.032168	missense	0.991778	1.18808	0.82791	0.995565
OR4M2B	0.928661	-0.0180614	0.201737	NA	1	0.0321428	lof	0.982101	1.4584	0.661354	0.995565
JCHAIN	0.928669	-0.090132	1.00685	0.212005	2	0.0321389	missense	0.913811	6.57508	0.127002	0.995565
KHSRP	0.928693	0.0973512	1.08784	0.256397	2	0.032128	missense	1.10225	9.29547	0.130703	0.995565
CRYGA	0.928763	0.0215924	0.241522	0.78311	5	0.0320952	lof	1.02183	1.64046	0.636487	0.995565
NRBP2	0.928795	0.0208718	0.233566	0.803859	3	0.0320803	missense	1.02109	1.61391	0.646025	0.995565
TAS2R40	0.928816	-0.0166533	0.186413	0.435225	4	0.0320705	lof	0.983485	1.41725	0.682479	0.995565
RWDD3	0.928848	0.0447913	0.501612	0.512903	4	0.0320555	lof	1.04581	2.79533	0.391265	0.995565
NIP7	0.928882	-0.0883113	0.98946	0.32654	2	0.0320396	lof	0.915476	6.36638	0.131644	0.995565
CENPS	0.928957	-0.0292839	0.328454	0.757521	5	0.0320042	lof	0.971141	1.84871	0.510148	0.995565
PRKCQ	0.928971	-0.0181815	0.203965	0.918181	5	0.031998	missense	0.981983	1.46461	0.658393	0.995565
HAPLN1	0.929012	0.0243596	0.273434	0.664351	5	0.0319786	missense	1.02466	1.75118	0.599553	0.995565
DDX20	0.929024	-0.0179761	0.201815	0.408082	5	0.0319729	lof	0.982184	1.45875	0.661309	0.995565
POU6F2	0.929027	-0.0107579	0.120781	0.407985	5	0.0319718	missense	0.9893	1.25354	0.780759	0.995565
ZCCHC13	0.929035	-0.045195	0.507472	NA	1	0.0319679	missense	0.955811	2.58429	0.353511	0.995565
ZNF99	0.929054	0.040377	0.453499	0.369269	2	0.0319588	missense	1.0412	2.53257	0.428065	0.995565
RIMOC1	0.929089	-0.0298016	0.334884	0.902457	4	0.0319426	missense	0.970638	1.87118	0.503499	0.995569
FXYD6	0.929129	0.0686542	0.771906	0.547848	2	0.0319241	missense	1.07107	4.86268	0.235915	0.995578
VPS26A	0.92919	0.0698452	0.785977	0.709382	4	0.0318955	lof	1.07234	5.00462	0.229771	0.99561
DNAAF10	0.929422	0.0405208	0.457488	0.36279	4	0.0317872	lof	1.04135	2.55282	0.424792	0.995731
CRIM1	0.929432	0.0161479	0.182339	0.768329	5	0.0317825	missense	1.01628	1.45286	0.710891	0.995731
ATP1A2	0.929477	0.0673263	0.760722	0.558686	2	0.0317615	lof	1.06964	4.75093	0.240824	0.995731
LYZL1	0.929482	0.0153894	0.173897	0.792121	5	0.0317591	missense	1.01551	1.42793	0.722203	0.995731
DYNLRB2	0.929495	0.0574373	0.649154	0.214981	2	0.0317529	missense	1.05912	3.78021	0.296738	0.995731
NCOA1	0.929524	0.0575591	0.650795	0.361021	3	0.0317396	lof	1.05925	3.79285	0.295821	0.995731
DEPDC7	0.929562	-0.0155868	0.176328	0.0635027	6	0.0317219	missense	0.984534	1.39099	0.696846	0.995731
SUSD4	0.92957	-0.0453896	0.513543	0.912093	2	0.0317177	lof	0.955625	2.61471	0.349262	0.995731
MCTS2	0.929607	0.021655	0.245134	0.417877	2	0.0317007	lof	1.02189	1.65222	0.632037	0.995731
CDKN2AIP	0.929646	-0.090763	1.02801	0.226713	2	0.0316823	missense	0.913234	6.84923	0.121765	0.995731
HBZ	0.929734	0.0660022	0.7485	0.178496	2	0.0316412	lof	1.06823	4.63234	0.246336	0.995731
ZBTB6	0.929775	-0.0532624	0.604374	0.631034	2	0.0316223	lof	0.948131	3.09972	0.290011	0.995731
TMEM186	0.929825	-0.0158944	0.180484	0.66186	5	0.031599	missense	0.984231	1.40194	0.690981	0.995731
C16orf92	0.929888	0.0709788	0.806713	0.515257	2	0.0315691	lof	1.07356	5.21812	0.22087	0.995731
UBIAD1	0.929905	-0.0908259	1.03253	0.659245	2	0.0315614	lof	0.913177	6.90976	0.120683	0.995731
ZFPL1	0.929931	0.017393	0.1978	0.15718	6	0.0315494	missense	1.01755	1.49943	0.69053	0.995731
CAMSAP2	0.929947	-0.0189944	0.216065	0.538631	5	0.0315416	missense	0.981185	1.49854	0.64244	0.995731
MYO7A	0.929949	-0.00324587	0.036923	0.0239173	6	0.031541	missense	0.996759	1.07157	0.927173	0.995731
PHRF1	0.929974	-0.0132473	0.150748	0.952676	5	0.031529	missense	0.98684	1.32607	0.734391	0.995731
ASRGL1	0.930058	0.0392639	0.447339	0.294587	4	0.03149	lof	1.04004	2.4994	0.432782	0.995731
METTL21C	0.930087	0.0303901	0.346383	0.223069	4	0.0314766	lof	1.03086	2.03257	0.522819	0.995731
THG1L	0.930148	-0.0444444	0.507015	0.754566	3	0.0314481	lof	0.956529	2.58391	0.354094	0.995731
NPHP3	0.930155	-0.0149373	0.170421	0.377517	6	0.0314446	lof	0.985174	1.37587	0.70542	0.995731
PXDC1	0.930251	-0.0520327	0.594465	0.562289	3	0.0313997	missense	0.949298	3.04383	0.296063	0.995731
MASTL	0.930271	-0.0244308	0.279197	0.0326571	4	0.0313905	lof	0.975865	1.68674	0.564589	0.995731
C5orf34	0.930281	0.0184419	0.210787	0.277086	5	0.0313857	lof	1.01861	1.53969	0.673882	0.995731
ABI1	0.930308	0.105395	1.20511	NA	1	0.0313732	lof	1.11115	11.7918	0.104705	0.995731
TNXB	0.930335	0.0118009	0.134985	0.865008	5	0.0313608	lof	1.01187	1.31834	0.776646	0.995731
WDR45B	0.930339	-0.0198836	0.227453	0.398584	5	0.0313588	missense	0.980313	1.53101	0.627701	0.995731
ZNF516	0.930352	0.0966628	1.10596	0.650694	2	0.0313527	missense	1.10149	9.62474	0.126058	0.995731
SMU1	0.930372	-0.0454041	0.519633	0.916244	3	0.0313436	missense	0.955611	2.64607	0.345113	0.995731
KATNA1	0.930386	0.00797018	0.0912343	0.635999	6	0.0313369	missense	1.008	1.20537	0.842949	0.995731
KCMF1	0.930392	-0.0624498	0.714921	0.59899	3	0.0313342	missense	0.93946	3.81444	0.23138	0.995731
TLR2	0.930408	-0.0285054	0.326403	0.602932	3	0.0313267	missense	0.971897	1.84272	0.512602	0.995731
COX4I1	0.930453	0.0951655	1.0904	0.524986	2	0.0313057	lof	1.09984	9.32183	0.129765	0.995731
ZNF582	0.930495	-0.0627922	0.719912	0.0460328	3	0.031286	missense	0.939139	3.85062	0.229049	0.995731
COX7A1	0.930565	-0.0323187	0.370907	0.776452	4	0.0312534	lof	0.968198	2.00303	0.467995	0.995731
BCAS4	0.930596	-0.0263862	0.302958	0.766846	4	0.0312389	lof	0.973959	1.7637	0.537845	0.995731
LMAN1	0.930631	0.036336	0.417411	0.742595	4	0.0312224	lof	1.037	2.35011	0.457586	0.995731
USP32	0.930633	0.0657688	0.755542	0.63865	3	0.0312215	lof	1.06798	4.69563	0.242903	0.995731
AAAS	0.930648	0.00803255	0.0922961	0.248356	6	0.0312148	missense	1.00806	1.20796	0.841249	0.995731
TOGARAM2	0.930691	-0.0132589	0.152443	0.417806	6	0.0311946	lof	0.986829	1.33047	0.731947	0.995731
SMIM4	0.9307	-0.0879923	1.01183	0.402114	2	0.0311901	lof	0.915768	6.6538	0.126038	0.995731
SUZ12	0.930704	-0.0534743	0.614933	0.354333	3	0.0311886	lof	0.94793	3.16386	0.284011	0.995731
SLC7A8	0.93071	-0.0417289	0.479907	0.180208	4	0.0311858	lof	0.95913	2.45687	0.374431	0.995731
COMT	0.930816	-0.0470133	0.541513	0.498086	4	0.0311362	lof	0.954075	2.75758	0.330094	0.995811
MYOM3	0.930944	-0.0114739	0.132406	0.518911	6	0.0310763	lof	0.988592	1.28151	0.762625	0.995881
SERPINB7	0.930965	-0.00756309	0.087302	0.901167	4	0.0310669	lof	0.992465	1.17768	0.836378	0.995881
TMEM201	0.931047	-0.061939	0.715834	0.868113	2	0.0310282	lof	0.93994	3.82323	0.231084	0.995881
DNM2	0.931155	-0.0145685	0.168633	0.587724	5	0.030978	missense	0.985537	1.37157	0.708157	0.995881
INSYN2B	0.931156	-0.090634	1.04911	0.453925	2	0.0309778	lof	0.913352	7.1394	0.116846	0.995881
ZNF704	0.931164	0.095537	1.106	0.369524	2	0.030974	lof	1.10025	9.6147	0.125906	0.995881
TMPRSS11F	0.93121	0.0137465	0.159246	0.249896	5	0.0309524	missense	1.01384	1.38523	0.742022	0.995881
BGN	0.931218	0.0486337	0.563458	NA	1	0.0309488	missense	1.04984	3.16772	0.347934	0.995881
C10orf82	0.931223	0.0209657	0.242921	0.334298	2	0.0309464	missense	1.02119	1.64393	0.634347	0.995881
CPA2	0.931236	-0.0182868	0.211924	0.708151	5	0.0309401	lof	0.981879	1.48748	0.648134	0.995881
GAL3ST4	0.93128	-0.015919	0.184601	0.691987	6	0.0309198	missense	0.984207	1.41326	0.685411	0.995881
DEXI	0.931286	-0.0542127	0.628718	0.842215	2	0.030917	missense	0.947231	3.24812	0.276236	0.995881
PODXL	0.931288	0.0468837	0.543739	0.568437	4	0.0309161	lof	1.048	3.04229	0.361012	0.995881
ACE	0.931395	0.0168108	0.19527	0.294648	5	0.0308661	lof	1.01695	1.49114	0.693559	0.995957
KHDC1	0.931426	-0.042489	0.49377	0.525957	3	0.0308514	lof	0.958401	2.52263	0.364118	0.995957
MED31	0.931464	-0.0505647	0.587936	0.428076	3	0.0308341	missense	0.950692	3.00955	0.300316	0.995957
ADAMTSL2	0.931557	-0.0378054	0.440181	0.897723	5	0.0307906	lof	0.9629	2.28177	0.406342	0.995957
ASB4	0.931563	0.0306802	0.357249	0.490459	5	0.0307879	lof	1.03116	2.07692	0.51195	0.995957
VRK3	0.931574	-0.018137	0.211228	0.409151	5	0.0307825	missense	0.982026	1.48568	0.649116	0.995957
SDC4	0.931578	-0.0528698	0.615771	0.47161	3	0.0307808	lof	0.948503	3.17098	0.283716	0.995957
NOMO2	0.931652	-0.0444983	0.518829	0.0839524	3	0.0307464	missense	0.956477	2.6443	0.34597	0.996003
ZDHHC23	0.931713	-0.0237834	0.277552	0.184476	5	0.0307178	missense	0.976497	1.6824	0.566779	0.996027
MAN2C1	0.931745	-0.0104652	0.122187	0.733238	4	0.0307028	missense	0.989589	1.25737	0.778839	0.996027
OGFR	0.931867	0.0550303	0.643659	0.912406	4	0.030646	lof	1.05657	3.73072	0.299231	0.996027
PFKFB3	0.931916	0.013457	0.157512	0.654798	6	0.0306234	missense	1.01355	1.38013	0.744333	0.996027
SMARCC1	0.931928	0.0930913	1.08982	0.287664	2	0.0306176	lof	1.09756	9.29179	0.129646	0.996027
UBE3C	0.931945	0.0331014	0.387612	0.526367	4	0.0306098	missense	1.03366	2.20962	0.483541	0.996027
HSD11B1L	0.931981	0.0231496	0.271222	0.298011	5	0.0305932	lof	1.02342	1.74149	0.60143	0.996027
RBFOX1	0.932012	0.0546122	0.640136	0.199894	3	0.0305784	missense	1.05613	3.7035	0.301178	0.996027
PRXL2B	0.932014	0.026748	0.313537	0.090454	3	0.0305774	lof	1.02711	1.89891	0.555557	0.996027
DDX27	0.932039	-0.0372547	0.436853	0.048164	4	0.0305659	lof	0.963431	2.26818	0.409226	0.996027
COL27A1	0.932049	-0.0343932	0.403356	0.251738	4	0.0305614	lof	0.966192	2.13013	0.438248	0.996027
NTPCR	0.93205	0.0291438	0.341798	0.368075	4	0.0305609	missense	1.02957	2.01188	0.526882	0.996027
HSPA1A	0.932174	-0.0852894	1.0021	NA	1	0.0305032	lof	0.918246	6.54584	0.128811	0.996126
TCAP	0.932309	0.0656284	0.772639	0.606583	2	0.0304403	lof	1.06783	4.85496	0.234865	0.996152
FOXG1	0.932313	0.0454025	0.534559	0.303691	3	0.0304381	missense	1.04645	2.98362	0.367022	0.996152
SNX10	0.932331	0.0542893	0.639355	0.779336	3	0.0304299	missense	1.05579	3.69664	0.301542	0.996152
PDCL3	0.932337	-0.0366489	0.431647	0.959677	4	0.030427	lof	0.964015	2.24651	0.413674	0.996152
OR5T2	0.93236	-0.0196251	0.231222	0.200672	5	0.0304162	lof	0.980566	1.54276	0.623242	0.996152
PNMT	0.932437	-0.0286867	0.33837	0.849835	5	0.0303805	lof	0.971721	1.88611	0.500628	0.996152
TCTN1	0.932483	0.0124631	0.147107	0.610664	5	0.0303591	missense	1.01254	1.35093	0.758914	0.996152
HPGD	0.932501	0.0241804	0.285486	0.0431593	5	0.0303509	lof	1.02448	1.79272	0.585451	0.996152
ANKFY1	0.932536	0.0130664	0.15435	0.495314	5	0.0303345	missense	1.01315	1.37107	0.748669	0.996152
AMPH	0.932552	0.0253572	0.29961	0.49878	5	0.0303268	missense	1.02568	1.84521	0.570138	0.996152
EME1	0.932555	0.0304166	0.359405	0.424613	4	0.0303255	missense	1.03088	2.08517	0.509657	0.996152
POFUT1	0.932573	0.0916938	1.08374	0.18052	2	0.0303173	lof	1.09603	9.16904	0.131015	0.996152
FAM98C	0.932648	0.0190992	0.22599	0.935883	6	0.0302821	missense	1.01928	1.58731	0.654527	0.996199
NUCB1	0.932688	0.0348064	0.41209	0.267817	4	0.0302635	lof	1.03542	2.32217	0.461677	0.996208
DPP3	0.932731	-0.0123193	0.145947	0.321199	6	0.0302437	missense	0.987756	1.31487	0.742023	0.99622
HSH2D	0.932768	0.0989515	1.17292	NA	1	0.0302265	missense	1.10401	10.9999	0.110805	0.996226
TTC36	0.932842	-0.0310721	0.368724	0.14695	4	0.0301918	lof	0.969406	1.99696	0.470588	0.996238
PDZRN4	0.932854	0.0156185	0.185374	0.859946	5	0.0301861	lof	1.01574	1.46075	0.706301	0.996238
PCDHB13	0.932902	-0.08507	1.0104	NA	1	0.0301642	lof	0.918448	6.65458	0.126762	0.996238
ZNF175	0.932972	-0.00418292	0.0497336	0.674657	4	0.0301315	missense	0.995826	1.09779	0.903336	0.996238
DCBLD2	0.932974	0.00937106	0.111424	0.402761	6	0.0301302	missense	1.00942	1.25579	0.81138	0.996238
FRK	0.933005	0.0247933	0.294931	0.39261	2	0.030116	missense	1.0251	1.82734	0.575065	0.996238
KHK	0.933008	-0.00817107	0.097204	0.223177	6	0.0301147	missense	0.991862	1.20003	0.819803	0.996238
MYL7	0.93304	-0.0238913	0.284349	0.805343	5	0.0300999	missense	0.976392	1.70477	0.559218	0.996238
FNDC9	0.933185	0.0572748	0.683157	0.513257	2	0.0300323	lof	1.05895	4.04007	0.277562	0.996238
EHD4	0.933186	-0.039952	0.476543	0.429445	4	0.0300318	lof	0.960836	2.44507	0.377579	0.996238
ANKRD28	0.933283	-0.0125281	0.149653	0.566355	4	0.0299866	missense	0.98755	1.32418	0.736499	0.996238
LRRC37B	0.933299	0.0168214	0.200984	0.41316	5	0.0299794	lof	1.01696	1.50795	0.685843	0.996238
SLC7A13	0.933303	-0.00658144	0.0786406	0.46785	5	0.0299774	lof	0.99344	1.159	0.851533	0.996238
CDC42EP1	0.93335	-0.0318125	0.380394	0.54016	3	0.0299553	lof	0.968688	2.04165	0.459606	0.996238
LAMTOR5	0.933402	-0.0434919	0.520452	0.907953	3	0.0299314	missense	0.95744	2.6554	0.345218	0.996238
BPIFA1	0.933452	-0.0174813	0.209352	0.880696	5	0.0299078	lof	0.982671	1.48119	0.651934	0.996238
FAM83A	0.933477	0.01857	0.222472	0.370523	6	0.0298964	missense	1.01874	1.57557	0.658708	0.996238
STT3B	0.933477	0.0177724	0.212916	0.212907	4	0.0298964	missense	1.01793	1.5451	0.670626	0.996238
SMPD2	0.933484	0.0271942	0.325827	0.447925	5	0.0298931	lof	1.02757	1.94607	0.542577	0.996238
ASB5	0.93352	0.014397	0.172592	0.577335	5	0.0298761	missense	1.0145	1.42287	0.723335	0.996238
PUDP	0.933531	0.060133	0.720993	NA	1	0.0298712	lof	1.06198	4.36352	0.25846	0.996238
PYGL	0.933586	0.00572204	0.0686643	0.546071	6	0.0298455	missense	1.00574	1.15062	0.879097	0.996238
GHR	0.933597	-0.0257755	0.309353	0.962858	5	0.0298408	lof	0.974554	1.78703	0.53147	0.996238
CFAP161	0.933598	-0.0340542	0.408724	0.739983	4	0.0298399	lof	0.966519	2.15339	0.433808	0.996238
ARHGAP9	0.933626	-0.0143733	0.172582	0.975574	5	0.0298271	missense	0.98573	1.38249	0.702834	0.996238
LEKR1	0.933634	-0.0179264	0.215271	0.346574	6	0.0298233	lof	0.982233	1.49781	0.644129	0.996238
CRB1	0.933646	0.00586789	0.070478	0.917739	6	0.0298177	missense	1.00589	1.15489	0.876105	0.996238
DCAF12	0.933654	-0.0302385	0.363234	0.725789	5	0.0298138	missense	0.970214	1.97724	0.476076	0.996238
DUSP4	0.933743	0.096053	1.15537	NA	1	0.0297726	lof	1.10082	10.597	0.114353	0.996282
CLIC2	0.933795	-0.0387775	0.466799	0.74324	2	0.0297485	missense	0.961965	2.40163	0.385312	0.996282
GRB7	0.93384	0.00169383	0.0204042	0.683335	6	0.0297273	missense	1.0017	1.04257	0.962426	0.996282
NMI	0.93386	0.0163398	0.196892	0.0772949	5	0.029718	lof	1.01647	1.49518	0.691033	0.996282
MAOB	0.933935	-0.0179317	0.216319	0.493407	2	0.0296833	missense	0.982228	1.50088	0.642803	0.996282
STRAP	0.933962	-0.0244124	0.294617	0.714609	5	0.029671	missense	0.975883	1.73852	0.547791	0.996282
UACA	0.934013	0.0157523	0.190253	0.659073	5	0.0296469	missense	1.01588	1.47499	0.699672	0.996282
SLC29A1	0.934134	-0.0820813	0.993176	NA	1	0.029591	lof	0.921197	6.453	0.131505	0.996282
N4BP2L2	0.934161	-0.0190596	0.230715	0.161664	5	0.0295783	lof	0.981121	1.54209	0.624215	0.996282
ZSWIM4	0.934195	-0.0253098	0.30653	0.519745	4	0.0295627	missense	0.975008	1.778	0.534668	0.996282
NELFCD	0.934226	-0.0367553	0.445361	0.263559	4	0.0295481	lof	0.963912	2.30747	0.40266	0.996282
ADAP1	0.934234	0.0449927	0.545239	0.392592	4	0.0295444	missense	1.04602	3.04549	0.359272	0.996282
SOX7	0.934245	-0.0839513	1.01752	0.481906	2	0.0295394	lof	0.919476	6.75573	0.125144	0.996282
PBX4	0.934265	0.0118882	0.144134	0.138596	5	0.0295301	missense	1.01196	1.34231	0.76291	0.996282
NR5A2	0.934306	0.0121231	0.147074	0.956678	6	0.029511	missense	1.0122	1.35038	0.758706	0.996282
TTLL7	0.934345	-0.0355328	0.43133	0.0774077	4	0.0294928	lof	0.965091	2.24763	0.414393	0.996282
NR2F1	0.934394	-0.0810656	0.984783	NA	1	0.0294701	missense	0.922133	6.35415	0.133823	0.996282
MLPH	0.934417	-0.0281215	0.34174	0.581525	5	0.0294595	lof	0.97227	1.89969	0.497614	0.996282
TTC21B	0.934423	-0.0170188	0.206837	0.99919	5	0.0294564	lof	0.983125	1.47459	0.655459	0.996282
PREP	0.934451	-0.0122877	0.149401	0.453813	5	0.0294436	missense	0.987788	1.32384	0.73704	0.996282
IL17F	0.934471	0.0182283	0.221697	0.214593	5	0.0294344	missense	1.0184	1.57264	0.659484	0.996282
TMEM138	0.934523	0.0214577	0.261185	0.722669	4	0.0294098	missense	1.02169	1.70468	0.612342	0.996282
ADGRF5	0.934594	-0.0359323	0.437845	0.327866	3	0.029377	lof	0.964706	2.2756	0.408972	0.996282
MTHFD1L	0.934614	-0.0241861	0.294806	0.326399	4	0.0293676	lof	0.976104	1.73956	0.547712	0.996282
CCNYL1	0.934628	-0.0482923	0.588759	0.640729	3	0.0293613	missense	0.952855	3.02127	0.300514	0.996282
MED10	0.934634	-0.0490319	0.597831	0.204805	3	0.0293585	missense	0.952151	3.07319	0.295	0.996282
ATF6	0.934646	0.0347022	0.423196	0.181219	4	0.0293526	missense	1.03531	2.37303	0.451689	0.996282
SLC22A24	0.934663	-0.0212026	0.258633	0.673209	4	0.0293449	missense	0.979021	1.62534	0.58971	0.996282
NOSIP	0.934703	0.0181279	0.221262	0.625389	5	0.0293265	missense	1.01829	1.57114	0.65998	0.996282
TREML1	0.934715	0.0396245	0.483728	0.163424	4	0.029321	lof	1.04042	2.68514	0.403135	0.996282
ITM2C	0.934719	-0.0588225	0.718147	0.600706	3	0.0293188	lof	0.942874	3.85259	0.230757	0.996282
CCIN	0.934739	-0.058405	0.713267	0.0413386	3	0.0293096	lof	0.943268	3.81751	0.233072	0.996282
PLCB1	0.934754	-0.0306522	0.374422	0.189067	4	0.0293028	missense	0.969813	2.02024	0.465557	0.996282
KCNN3	0.934787	0.0202025	0.246905	0.483411	4	0.0292872	missense	1.02041	1.65555	0.628933	0.996282
NDUFAF1	0.934862	-0.0324061	0.396506	0.763733	4	0.0292525	lof	0.968113	2.1059	0.445055	0.996282
COL4A3	0.934864	-0.00625084	0.0764842	0.752569	6	0.0292517	missense	0.993769	1.15449	0.855422	0.996282
ANKK1	0.934906	-0.0104164	0.127537	0.379833	5	0.0292319	missense	0.989638	1.27068	0.770752	0.996282
MYRF	0.934944	0.039689	0.486228	0.879693	2	0.0292145	lof	1.04049	2.6985	0.401191	0.996282
SEC31B	0.935061	-0.0107967	0.132508	0.322999	6	0.0291602	lof	0.989261	1.28264	0.762989	0.996282
FAM187A	0.935072	-0.0336511	0.413073	0.539578	3	0.0291549	lof	0.966909	2.1727	0.430299	0.996282
OBSCN	0.935113	0.00400272	0.0491649	0.485547	6	0.0291361	missense	1.00401	1.10558	0.911776	0.996282
APOH	0.935122	0.0214324	0.26329	0.663516	5	0.0291316	missense	1.02166	1.71169	0.609804	0.996282
FSHB	0.935178	0.0434471	0.534195	0.348683	2	0.0291057	lof	1.0444	2.97567	0.366567	0.996282
PXK	0.935191	0.0449073	0.552259	0.447278	4	0.0290997	lof	1.04593	3.08742	0.354332	0.996282
CLCC1	0.935263	-0.0258062	0.317711	0.395114	4	0.0290664	lof	0.974524	1.81649	0.522819	0.996282
FBXO36	0.935272	-0.0808604	0.995656	0.591142	2	0.0290619	missense	0.922322	6.49235	0.131028	0.996282
PPIB	0.935276	-0.0186614	0.229795	0.794027	5	0.0290604	missense	0.981512	1.53993	0.625591	0.996282
ANGEL2	0.935358	-0.0214592	0.264583	0.334636	4	0.0290222	missense	0.978769	1.64399	0.582723	0.996282
MACROH2A2	0.935464	0.0233398	0.288246	0.376368	4	0.0289728	missense	1.02361	1.80093	0.581803	0.996282
DAAM2	0.935468	-0.00835726	0.103219	0.656236	4	0.0289708	missense	0.991678	1.21404	0.810045	0.996282
SRRD	0.935472	-0.024184	0.298708	0.531538	4	0.0289692	missense	0.976106	1.75292	0.54354	0.996282
TCF23	0.935565	-0.0143414	0.177394	0.784974	6	0.028926	missense	0.985761	1.39564	0.69626	0.996282
NIPSNAP3B	0.935586	0.0319578	0.395426	0.638376	4	0.0289162	lof	1.03247	2.24116	0.475648	0.996282
UNC45A	0.93559	0.00935012	0.115699	0.17148	6	0.0289144	missense	1.00939	1.26633	0.804591	0.996282
RUVBL1	0.935701	-0.0487903	0.604779	NA	1	0.028863	lof	0.952381	3.11608	0.29108	0.996282
RSL24D1	0.935704	0.0684673	0.848723	0.332844	2	0.0288617	lof	1.07087	5.65174	0.202903	0.996282
SPEF2	0.935714	-0.0127156	0.157649	0.876839	5	0.028857	missense	0.987365	1.34484	0.724911	0.996282
RGMB	0.935725	0.00775476	0.0961599	0.0498251	6	0.0288519	missense	1.00778	1.2168	0.83467	0.996282
NUBP2	0.935751	0.0341008	0.423028	0.414189	4	0.0288396	lof	1.03469	2.37082	0.451566	0.996282
ARMC5	0.93577	-0.0581462	0.721531	0.532029	3	0.0288308	missense	0.943512	3.88085	0.229387	0.996282
LUC7L	0.935798	0.0356395	0.442442	0.839667	4	0.0288177	lof	1.03628	2.46656	0.435376	0.996282
INSR	0.935811	-0.0340494	0.422783	0.344227	3	0.028812	lof	0.966524	2.21357	0.422019	0.996282
TYRO3	0.93582	-0.0375888	0.466796	0.802729	4	0.0288078	lof	0.963109	2.40448	0.385772	0.996282
C11orf97	0.935859	0.0430208	0.534582	0.964924	2	0.0287895	missense	1.04396	2.97666	0.366132	0.996282
MTCH2	0.93588	0.0195571	0.2431	0.321079	5	0.0287797	missense	1.01975	1.64219	0.633232	0.996282
PIGX	0.93588	-0.030477	0.378838	0.682345	3	0.0287796	lof	0.969983	2.03815	0.461627	0.996282
LRRC14B	0.93589	-0.0177086	0.220155	0.771086	5	0.0287753	missense	0.982447	1.51255	0.638131	0.996282
CLEC2L	0.935953	0.0311466	0.387599	0.979437	5	0.0287461	missense	1.03164	2.20525	0.48261	0.996282
ILDR1	0.935968	0.0117655	0.146449	0.69703	5	0.0287389	missense	1.01183	1.34825	0.759364	0.996282
HSD17B4	0.935968	-0.00720482	0.0896813	0.71849	6	0.0287388	missense	0.992821	1.18361	0.832785	0.996282
SEMA3E	0.936012	0.0201322	0.250763	0.95911	4	0.0287188	missense	1.02034	1.668	0.62415	0.996282
STIM2	0.93606	-0.0158826	0.197981	0.64468	5	0.0286964	missense	0.984243	1.45087	0.667694	0.996282
PTPN2	0.936078	0.0290075	0.361687	0.854421	4	0.0286881	missense	1.02943	2.09157	0.506668	0.996282
AQP9	0.936113	0.014115	0.176095	0.467851	5	0.0286715	missense	1.01422	1.43227	0.718183	0.996282
ATP10B	0.936185	-0.00815794	0.10189	0.77664	6	0.0286384	missense	0.991875	1.21112	0.812319	0.996282
MMP25	0.936198	-0.0185158	0.231306	0.961787	5	0.0286322	missense	0.981655	1.54472	0.623831	0.996282
CHST1	0.936264	-0.019784	0.247406	0.821298	5	0.0286015	missense	0.98041	1.59222	0.603687	0.996282
AREG	0.936284	0.0859684	1.0754	0.279856	2	0.0285922	lof	1.08977	8.96884	0.132414	0.996282
IL25	0.936291	0.0442708	0.553855	0.813088	3	0.0285891	lof	1.04527	3.09512	0.353001	0.996282
KIF24	0.936295	0.0108336	0.135544	0.140891	6	0.0285871	missense	1.01089	1.31851	0.775046	0.996282
E2F8	0.93635	0.0271358	0.339799	0.0884184	4	0.0285618	lof	1.02751	1.99999	0.527888	0.996282
PEX5L	0.936366	0.0366161	0.458633	0.396773	4	0.0285542	lof	1.03729	2.54858	0.422188	0.996282
PXN	0.936417	-0.0185022	0.231932	0.0622777	5	0.0285308	lof	0.981668	1.54664	0.623075	0.996282
ATP5ME	0.936422	0.0858662	1.07644	0.214911	2	0.0285286	missense	1.08966	8.98626	0.132131	0.996282
EFNA3	0.936446	-0.0210463	0.263945	0.962915	4	0.0285172	missense	0.979174	1.64261	0.583694	0.996282
CDKN2A	0.936446	-0.0194337	0.243722	0.637068	6	0.0285171	missense	0.980754	1.58132	0.608274	0.996282
CD6	0.936461	0.0235919	0.29594	0.518183	3	0.0285103	lof	1.02387	1.82875	0.573241	0.996282
THAP12	0.936521	-0.0248697	0.312263	0.228456	3	0.0284825	missense	0.975437	1.79888	0.528927	0.996282
SEMA3C	0.936571	-0.0114934	0.144426	0.350046	6	0.0284591	missense	0.988572	1.31204	0.744853	0.996282
SLC25A37	0.936617	-0.0794986	0.9997	0.192871	2	0.0284379	lof	0.923579	6.55294	0.13017	0.996282
SELENOW	0.93669	-0.0179662	0.226185	0.602992	4	0.0284043	lof	0.982194	1.53014	0.63047	0.996282
EFCAB3	0.936777	0.0178153	0.224597	0.383535	4	0.0283637	lof	1.01797	1.58095	0.655475	0.996282
KCNS3	0.93679	0.0371312	0.468206	0.664352	3	0.0283578	lof	1.03783	2.59819	0.414554	0.996282
APOBEC1	0.936804	0.0596066	0.75178	0.66049	3	0.0283512	lof	1.06142	4.63249	0.243197	0.996282
TIMELESS	0.936815	-0.0118787	0.149843	0.720482	5	0.0283462	missense	0.988192	1.32553	0.736702	0.996282
GALR3	0.936859	-0.0807818	1.01974	0.40619	2	0.0283257	lof	0.922395	6.80669	0.124997	0.996282
EMILIN3	0.936862	-0.0238442	0.30101	0.249084	5	0.0283242	lof	0.976438	1.76145	0.541278	0.996282
COG2	0.936883	0.0186742	0.23582	0.552077	5	0.0283147	missense	1.01885	1.6175	0.641765	0.996282
PPFIA1	0.936887	0.0414636	0.523646	0.614644	3	0.0283126	lof	1.04234	2.909	0.373483	0.996282
CIDEA	0.936923	0.00991367	0.125271	0.37393	5	0.0282962	missense	1.00996	1.29103	0.790083	0.996282
TBL2	0.936996	-0.019411	0.245568	0.59374	5	0.0282621	missense	0.980776	1.58709	0.606092	0.996282
SLFNL1	0.937008	-0.0148676	0.188124	0.895162	6	0.0282566	lof	0.985242	1.42455	0.681411	0.996282
PTRH2	0.937097	0.0204548	0.259187	0.673731	5	0.0282154	missense	1.02067	1.69632	0.614128	0.996282
CDK6	0.937115	0.0599931	0.760404	0.361571	3	0.0282071	missense	1.06183	4.71328	0.239214	0.996282
PRPF8	0.937134	0.0364316	0.461904	0.127355	4	0.0281983	lof	1.0371	2.5645	0.419413	0.996282
SFRP2	0.937166	-0.0782859	0.993073	0.603735	2	0.0281833	lof	0.9247	6.47622	0.132032	0.996282
TYW1	0.937178	-0.017538	0.222516	0.785593	4	0.0281777	lof	0.982615	1.51982	0.635293	0.996282
NR1D2	0.937185	-0.012438	0.157825	0.874336	6	0.0281748	missense	0.987639	1.34568	0.724861	0.996282
RNF151	0.937191	-0.0309186	0.392363	0.559819	2	0.0281719	missense	0.969555	2.09198	0.449352	0.996282
KCTD3	0.937194	0.0308318	0.39128	0.229553	4	0.0281705	missense	1.03131	2.22052	0.478989	0.996282
PHF14	0.937223	-0.0337797	0.428888	0.658804	4	0.0281573	lof	0.966784	2.24082	0.417112	0.996282
EXTL3	0.937236	0.0845844	1.07416	0.266471	2	0.0281511	lof	1.08826	8.93469	0.132553	0.996282
TBX4	0.937261	-0.015514	0.197096	0.832047	6	0.0281395	missense	0.984606	1.44889	0.669099	0.996282
ACR	0.937261	-0.0817973	1.03919	NA	1	0.0281394	lof	0.921459	7.06402	0.120199	0.996282
E4F1	0.937324	-0.0351083	0.446479	0.653591	4	0.0281103	missense	0.965501	2.31634	0.402441	0.996302
MRGPRX2	0.937343	-0.0474559	0.603686	0.225799	3	0.0281016	missense	0.953653	3.11356	0.292094	0.996302
LGI3	0.937376	0.00886617	0.112847	0.819096	6	0.028086	missense	1.00891	1.25866	0.80871	0.996305
SYNDIG1	0.937408	0.0136995	0.174455	0.924185	6	0.0280712	missense	1.01379	1.42708	0.720196	0.996305
MAP7D1	0.937468	-0.0779997	0.99423	0.38098	2	0.0280434	missense	0.924965	6.49278	0.131771	0.996306
PLCL2	0.937478	-0.0363357	0.463227	0.146254	2	0.028039	missense	0.964316	2.39071	0.388967	0.996306
SOX4	0.937531	0.0235672	0.300704	0.967921	5	0.0280143	missense	1.02385	1.84586	0.567899	0.996306
STX12	0.937535	0.0521393	0.665305	0.807605	3	0.0280127	lof	1.05352	3.88117	0.285973	0.996306
ATP1A2	0.937607	0.00752996	0.0961949	0.507332	6	0.0279793	missense	1.00756	1.21661	0.834425	0.996324
VASH1	0.937613	0.0854639	1.09191	0.3931	2	0.0279762	lof	1.08922	9.25916	0.128133	0.996324
PRSS35	0.937672	-0.0113756	0.145475	0.562127	5	0.0279491	missense	0.988689	1.31489	0.743411	0.99634
ANKEF1	0.937731	-0.0187306	0.239761	0.672543	5	0.0279216	lof	0.981444	1.5702	0.613446	0.99634
HESX1	0.937771	0.0446542	0.57196	0.64589	3	0.0279034	lof	1.04567	3.20815	0.340825	0.99634
CARD11	0.93782	-0.0470747	0.603446	0.503024	4	0.0278804	lof	0.954016	3.11329	0.292343	0.99634
MED25	0.937826	0.0304501	0.39037	0.705132	5	0.0278779	lof	1.03092	2.21571	0.479661	0.99634
STPG2	0.937831	-0.0132281	0.169598	0.175467	4	0.0278755	missense	0.986859	1.376	0.707767	0.99634
KMT5A	0.937848	0.0212017	0.271903	0.242871	4	0.0278676	missense	1.02143	1.74043	0.599458	0.99634
SUPT3H	0.937887	-0.0209004	0.268208	0.182711	4	0.0278495	lof	0.979317	1.65663	0.578921	0.996342
FRMPD4	0.937914	-0.0326356	0.418986	0.516065	2	0.0278369	missense	0.967891	2.20026	0.425773	0.996342
XRCC2	0.937997	0.0268501	0.345172	0.705884	4	0.0277985	lof	1.02721	2.02059	0.522209	0.996342
GSE1	0.93801	0.0498025	0.640372	0.330444	3	0.0277925	lof	1.05106	3.68743	0.299594	0.996342
PPOX	0.938023	0.0356401	0.458364	0.428074	3	0.0277865	lof	1.03628	2.54475	0.421998	0.996342
MATCAP1	0.938037	-0.0549161	0.70643	NA	1	0.0277801	missense	0.946565	3.77986	0.237042	0.996342
ARHGAP11A	0.938178	0.0255609	0.329562	0.624961	4	0.0277148	lof	1.02589	1.95718	0.53774	0.996458
MTMR11	0.93825	0.0167978	0.21683	0.168848	5	0.0276816	lof	1.01694	1.55548	0.664854	0.996471
ZNF615	0.938253	-0.0585192	0.755417	0.747814	2	0.0276801	missense	0.94316	4.14581	0.214566	0.996471
ZNF747	0.938376	0.0290829	0.376182	0.860334	3	0.027623	lof	1.02951	2.152	0.492514	0.996545
SLC22A16	0.938449	-0.0124433	0.161143	0.34124	5	0.0275891	lof	0.987634	1.35445	0.720158	0.996545
NCAPD2	0.93846	0.0093688	0.121349	0.160147	6	0.0275841	missense	1.00941	1.28045	0.795745	0.996545
SAMD13	0.938493	0.0489716	0.634645	0.312724	3	0.0275689	lof	1.05019	3.64325	0.302724	0.996545
RFX5	0.938627	-0.0272272	0.353619	0.725926	4	0.027507	missense	0.97314	1.94618	0.486596	0.996545
DLGAP3	0.938643	0.0242347	0.314838	0.612362	4	0.0274994	missense	1.02453	1.89898	0.55275	0.996545
MDGA1	0.938655	-0.0297686	0.386803	0.932657	5	0.027494	lof	0.97067	2.07169	0.454797	0.996545
GPR179	0.938663	-0.0217089	0.282116	0.507985	5	0.0274902	lof	0.978525	1.70104	0.562898	0.996545
ANGPTL5	0.938727	0.0117228	0.152502	0.418434	5	0.0274608	missense	1.01179	1.36428	0.750376	0.996545
CHADL	0.938811	0.0195388	0.254528	0.888378	5	0.0274219	lof	1.01973	1.67936	0.619194	0.996545
PPP1R2	0.938814	0.0391718	0.510311	0.375666	3	0.0274205	lof	1.03995	2.82747	0.382496	0.996545
MMEL1	0.938919	-0.0140711	0.183627	0.901721	5	0.0273719	lof	0.986027	1.41317	0.687991	0.996545
SLC2A9	0.938926	0.0116251	0.151724	0.0418493	5	0.0273687	missense	1.01169	1.36207	0.751447	0.996545
CCDC103	0.938952	-0.0210627	0.275018	0.746534	5	0.0273564	missense	0.979158	1.67862	0.571153	0.996545
APBA1	0.938984	0.0468791	0.612422	0.677612	3	0.0273419	lof	1.048	3.48067	0.315541	0.996545
TMIGD1	0.939025	-0.0312987	0.409161	0.65451	4	0.0273226	lof	0.969186	2.16118	0.434633	0.996545
PTPRR	0.939046	0.0438673	0.57366	0.617935	3	0.0273132	lof	1.04484	3.21633	0.339423	0.996545
KRT17	0.939054	0.0110597	0.144648	0.214575	4	0.0273096	missense	1.01112	1.34255	0.761511	0.996545
DCSTAMP	0.939104	0.021279	0.278537	0.0454225	5	0.0272862	lof	1.02151	1.76334	0.591761	0.996545
SH3GLB2	0.939171	0.0242148	0.317313	0.442394	4	0.0272555	missense	1.02451	1.90818	0.550066	0.996545
ABCG2	0.9392	0.0079659	0.104437	0.139305	5	0.0272418	missense	1.008	1.23697	0.821413	0.996545
ZNF91	0.939239	0.0352381	0.462279	0.37279	3	0.0272241	missense	1.03587	2.56333	0.418604	0.996545
SPCS2	0.939301	0.0817295	1.07328	0.137765	2	0.0271954	missense	1.08516	8.89392	0.132402	0.996545
MDFIC	0.939307	0.0375929	0.493732	0.857665	4	0.0271923	lof	1.03831	2.73275	0.394506	0.996545
SERPINB12	0.939328	0.0131212	0.172386	0.106355	6	0.0271829	missense	1.01321	1.42049	0.722704	0.996545
IPP	0.939364	-0.00860775	0.113157	0.266457	6	0.027166	missense	0.991429	1.23761	0.794219	0.996545
YARS2	0.939371	0.0150818	0.198287	0.00187044	5	0.0271629	missense	1.0152	1.49739	0.688279	0.996545
BCKDHA	0.939391	-0.0269609	0.354584	0.93315	5	0.0271536	lof	0.973399	1.95038	0.485807	0.996545
PROSER2	0.939403	-0.0275973	0.363025	0.216914	4	0.0271481	lof	0.97278	1.98166	0.477531	0.996545
ZNF343	0.939412	0.0198826	0.261583	0.565623	3	0.0271439	lof	1.02008	1.70333	0.610902	0.996545
HFE	0.939419	-0.026688	0.351158	0.459439	5	0.0271406	lof	0.973665	1.93786	0.489212	0.996545
SLC38A3	0.939494	0.0269419	0.354936	0.223384	2	0.0271062	missense	1.02731	2.05982	0.512357	0.996545
AQP12A	0.939496	-0.0161584	0.212883	0.926914	3	0.0271049	missense	0.983971	1.49345	0.648296	0.996545
EEF2K	0.939558	-0.00293438	0.0386991	0.474945	6	0.0270765	missense	0.99707	1.07564	0.924239	0.996545
GBF1	0.939564	0.00995766	0.131336	0.664015	6	0.0270738	missense	1.01001	1.30653	0.780781	0.996545
CISD3	0.939574	-0.0357202	0.471211	0.579115	2	0.0270689	missense	0.96491	2.42991	0.383164	0.996545
C2CD3	0.939586	-0.0100241	0.132262	0.895375	5	0.0270633	missense	0.990026	1.28301	0.763946	0.996545
R3HDM1	0.939607	0.0420611	0.555163	0.684783	4	0.0270536	lof	1.04296	3.09621	0.35132	0.996545
NPIPB8	0.93963	-0.0768755	1.01505	0.40819	2	0.0270433	lof	0.926005	6.77088	0.126643	0.996545
RTF1	0.939636	0.0462583	0.610858	0.0979291	3	0.0270402	missense	1.04734	3.46787	0.316313	0.996545
CERT1	0.939652	0.0378628	0.50012	0.872826	3	0.027033	missense	1.03859	2.76793	0.389702	0.996545
GSAP	0.939738	-0.0192213	0.254253	0.98152	4	0.0269931	lof	0.980962	1.61464	0.595975	0.996545
MYMK	0.93974	0.0568306	0.75176	0.0764336	2	0.0269923	lof	1.05848	4.61947	0.242533	0.996545
GMPS	0.939797	0.0110552	0.146379	0.169676	6	0.0269659	missense	1.01112	1.3471	0.758929	0.996545
CAPN15	0.939845	0.0302215	0.400469	0.0132911	4	0.0269439	lof	1.03068	2.2595	0.470152	0.996545
TNF	0.939901	0.0135512	0.179737	0.369345	4	0.0269179	missense	1.01364	1.44172	0.712672	0.996545
ATP8A1	0.93999	-0.0253354	0.336541	0.747167	4	0.0268765	lof	0.974983	1.88567	0.504112	0.996545
TSG101	0.94014	-0.0258181	0.343809	0.0661702	4	0.0268077	missense	0.974512	1.9118	0.496743	0.996545
TRMT61A	0.940148	-0.0223784	0.298046	0.794898	5	0.0268037	missense	0.97787	1.75381	0.545229	0.996545
HJV	0.940189	-0.0336209	0.448083	0.861822	4	0.026785	lof	0.966938	2.3271	0.401775	0.996545
RAI2	0.94028	-0.080968	1.08075	NA	1	0.0267429	missense	0.922223	7.66992	0.110887	0.996545
ZC3H7B	0.940309	0.0467496	0.624311	0.23639	3	0.0267296	lof	1.04786	3.56227	0.308233	0.996545
HSPA5	0.94033	0.0795491	1.06271	0.27058	2	0.0267196	missense	1.0828	8.69257	0.13488	0.996545
CCDC186	0.94037	-0.0366203	0.489545	0.554054	3	0.0267012	lof	0.964042	2.51655	0.369307	0.996545
CBX2	0.940411	0.0579454	0.775161	0.840944	3	0.0266821	missense	1.05966	4.84167	0.231918	0.996545
TUFM	0.94044	0.0561624	0.751669	0.0547493	3	0.0266689	lof	1.05777	4.61556	0.242414	0.996545
OPN3	0.94044	-0.0400064	0.53544	0.302045	3	0.0266689	lof	0.960783	2.74411	0.336395	0.996545
ASCC3	0.940479	0.00784027	0.105002	0.22572	6	0.0266508	missense	1.00787	1.23818	0.820399	0.996545
GNE	0.940501	0.0287562	0.385263	0.995908	4	0.0266409	lof	1.02917	2.18993	0.483667	0.996545
TBC1D24	0.940526	0.0227366	0.304744	0.601932	5	0.0266292	lof	1.023	1.85899	0.562951	0.996545
PABPC4L	0.940531	0.0391974	0.52542	0.584643	2	0.0266267	missense	1.03998	2.91253	0.371344	0.996545
RGPD4	0.940562	0.00882833	0.1184	0.798499	6	0.0266127	lof	1.00887	1.27238	0.799927	0.996545
HES2	0.940651	-0.0192764	0.25891	0.654798	6	0.0265716	missense	0.980908	1.62936	0.590527	0.996545
KLHDC9	0.940659	0.0281356	0.377954	0.512249	4	0.0265679	missense	1.02854	2.15745	0.490341	0.996545
RASGRP1	0.940678	0.0113695	0.152778	0.734362	5	0.0265592	missense	1.01143	1.36454	0.749704	0.996545
MESP1	0.940697	-0.0177711	0.238878	0.782611	5	0.0265503	lof	0.982386	1.56899	0.615099	0.996545
SMIM5	0.940735	-0.0354427	0.476727	0.559943	3	0.0265326	missense	0.965178	2.457	0.379148	0.996545
TOP2A	0.940766	0.0268881	0.361851	0.569789	4	0.0265185	lof	1.02725	2.08781	0.505433	0.996545
NRSN1	0.94077	0.0310764	0.418247	0.0366015	4	0.0265164	missense	1.03156	2.34161	0.454441	0.996545
RHBDL1	0.940775	-0.026145	0.351904	0.24142	4	0.0265143	missense	0.974194	1.94174	0.488764	0.996545
PIGQ	0.940816	0.0241785	0.325661	0.308782	5	0.0264953	lof	1.02447	1.93958	0.541119	0.996545
RFPL3	0.940835	0.080252	1.08126	NA	1	0.0264866	missense	1.08356	9.02077	0.130155	0.996545
ERMARD	0.940836	-0.012995	0.175088	0.360902	5	0.0264862	lof	0.987089	1.39122	0.700355	0.996545
PHTF2	0.940855	0.0309382	0.416983	0.823675	3	0.0264773	lof	1.03142	2.3355	0.455505	0.996545
RCOR3	0.940882	-0.0532327	0.717801	0.556227	3	0.0264646	missense	0.948159	3.87156	0.232208	0.996545
EVX2	0.940899	-0.0739741	0.997762	0.397737	2	0.026457	lof	0.928696	6.56425	0.13139	0.996545
LMF1	0.940935	-0.011328	0.152884	0.118002	6	0.0264405	missense	0.988736	1.33419	0.732728	0.996545
PDIA4	0.940942	-0.0107122	0.144591	0.579085	5	0.0264373	missense	0.989345	1.31349	0.745195	0.996545
FBXO33	0.940947	0.0478533	0.645972	0.50547	3	0.0264348	lof	1.04902	3.72087	0.295747	0.996545
MYL7	0.940983	-0.0357937	0.483477	0.997983	5	0.026418	lof	0.964839	2.48885	0.374034	0.996545
RNF103	0.94101	-0.0261729	0.353686	0.482783	4	0.0264058	missense	0.974167	1.94848	0.487046	0.996545
HDDC3	0.941068	0.0246143	0.332951	0.0773367	5	0.026379	missense	1.02492	1.96836	0.533674	0.996545
SLC35G3	0.941093	-0.0163577	0.221362	0.341387	5	0.0263672	lof	0.983775	1.51818	0.637483	0.996545
TRIM16	0.941134	-0.017043	0.230795	0.254199	5	0.0263485	lof	0.983101	1.54545	0.625377	0.996545
CCDC9	0.941141	0.0202881	0.274774	0.0722449	3	0.0263452	missense	1.0205	1.74865	0.595551	0.996545
LYST	0.941171	-0.020614	0.279329	0.915721	5	0.0263314	lof	0.979597	1.69362	0.566602	0.996545
STRIP1	0.941427	0.0357187	0.486126	0.505151	4	0.0262133	lof	1.03636	2.68727	0.399681	0.996545
USP48	0.941456	-0.0527708	0.718559	0.512589	3	0.0261999	missense	0.948597	3.87911	0.23197	0.996545
UBQLNL	0.94149	-0.0294227	0.400866	0.319718	4	0.0261844	missense	0.971006	2.13033	0.442586	0.996545
SAR1B	0.941526	0.039713	0.5414	0.782915	3	0.0261678	lof	1.04051	3.00674	0.360079	0.996545
ZNF467	0.941534	0.0126138	0.171987	0.238519	5	0.0261639	lof	1.01269	1.41865	0.722903	0.996545
ZIC4	0.941543	0.0111696	0.152317	0.138696	5	0.02616	missense	1.01123	1.36303	0.750232	0.996545
SETDB1	0.941594	-0.0112991	0.154219	0.887188	5	0.0261365	missense	0.988764	1.33772	0.730835	0.996545
PREPL	0.94161	-0.0141826	0.193628	0.340078	5	0.026129	missense	0.985918	1.44099	0.674561	0.996545
TMCC2	0.941611	-0.0171386	0.23399	0.536996	5	0.0261284	missense	0.983007	1.55501	0.621413	0.996545
RAB40C	0.941632	-0.0737264	1.00694	0.564814	2	0.0261187	lof	0.928926	6.685	0.12908	0.996545
ZCCHC4	0.941646	-0.0177819	0.242919	0.406927	5	0.0261123	missense	0.982375	1.58145	0.61024	0.996545
CTSW	0.941651	-0.0101036	0.138036	0.123052	6	0.0261102	missense	0.989947	1.29751	0.755289	0.996545
IQCF1	0.94167	0.0554838	0.758273	0.123834	3	0.0261014	lof	1.05705	4.67252	0.239134	0.996545
HEXA	0.941683	0.00634323	0.0867105	0.978298	6	0.0260951	missense	1.00636	1.19279	0.849074	0.996545
TACR2	0.941693	0.0211874	0.289675	0.761626	5	0.0260906	lof	1.02141	1.80209	0.578929	0.996545
MAPK13	0.941702	0.0153041	0.209271	0.231002	5	0.0260863	lof	1.01542	1.53032	0.673769	0.996545
IP6K1	0.941704	0.0358089	0.489671	0.225855	4	0.0260857	missense	1.03646	2.70625	0.39695	0.996545
DIAPH3	0.941717	-0.00730708	0.0999441	0.20408	6	0.0260795	missense	0.99272	1.20754	0.816117	0.996545
VRTN	0.941728	-0.0151855	0.207741	0.599435	5	0.0260745	missense	0.984929	1.47992	0.655499	0.996545
SNX15	0.941874	0.0296416	0.406525	0.219978	4	0.0260071	lof	1.03009	2.28515	0.464336	0.996545
MMP9	0.941881	-0.0144568	0.198296	0.925895	5	0.0260038	missense	0.985647	1.45383	0.668234	0.996545
IL18RAP	0.941949	-0.0728217	1.00002	0.333645	2	0.0259726	missense	0.929767	6.60095	0.130961	0.996545
RSPO1	0.942015	0.0172887	0.237686	0.742594	4	0.0259422	missense	1.01744	1.62118	0.638537	0.996545
KRT28	0.942076	-0.00855002	0.117669	0.428064	6	0.0259143	missense	0.991486	1.24867	0.787272	0.996545
CHCHD2	0.942081	-0.0354254	0.487591	0.0311428	4	0.0259115	missense	0.965195	2.50992	0.371167	0.996545
AQP3	0.942113	-0.0199374	0.274568	0.989825	5	0.0258968	missense	0.98026	1.67903	0.572301	0.996545
GRM5	0.942171	0.00749399	0.103306	0.20784	6	0.0258704	missense	1.00752	1.23365	0.822847	0.996545
GMPPA	0.942173	-0.00972764	0.134103	0.242847	5	0.0258692	missense	0.99032	1.28803	0.76142	0.996545
ADORA3	0.942227	0.0158658	0.218928	0.673196	5	0.0258443	missense	1.01599	1.56043	0.661508	0.996545
CFAP300	0.942262	0.0189386	0.261482	0.0445284	4	0.0258285	missense	1.01912	1.70139	0.610445	0.996545
FZD8	0.942306	-0.0140523	0.194169	0.00366442	5	0.0258079	missense	0.986046	1.4427	0.673933	0.996545
C12orf4	0.942315	0.0149656	0.206821	0.28563	4	0.0258037	lof	1.01508	1.52247	0.676783	0.996545
SLC23A3	0.942344	-0.0210435	0.290962	0.873006	5	0.0257905	lof	0.979176	1.73194	0.553591	0.996545
CRIP1	0.942347	0.0177645	0.245638	0.453224	5	0.025789	missense	1.01792	1.64743	0.628961	0.996545
USP31	0.942403	-0.034215	0.473562	0.0762122	4	0.0257635	missense	0.966364	2.44481	0.381977	0.996545
HAUS5	0.942406	0.0196818	0.272426	0.544754	5	0.0257619	lof	1.01988	1.73957	0.597935	0.996545
DDX24	0.94244	-0.0290784	0.402731	0.829346	3	0.0257461	missense	0.97134	2.13887	0.441123	0.996545
CCDC18	0.942443	0.0555536	0.769439	0.289996	2	0.0257451	missense	1.05713	4.77624	0.233974	0.996545
TG	0.942511	-0.00441133	0.0611709	0.703194	6	0.0257138	missense	0.995598	1.12242	0.883109	0.996545
DUOX1	0.942534	-0.0112124	0.155544	0.687158	6	0.025703	lof	0.98885	1.34132	0.729003	0.996545
CRYBA4	0.942559	-0.0170435	0.236539	0.244503	4	0.0256914	lof	0.983101	1.56295	0.618376	0.996545
TACO1	0.94257	-0.0214959	0.29839	0.125491	5	0.0256862	missense	0.978734	1.75654	0.545343	0.996545
EIF2S1	0.942593	-0.0530503	0.736694	0.720476	2	0.0256758	missense	0.948332	4.01834	0.223807	0.996545
ZGLP1	0.942636	0.0777051	1.07989	0.323251	2	0.0256557	missense	1.0808	8.97362	0.130175	0.996545
GHDC	0.942642	0.0159635	0.221869	0.969121	5	0.0256533	lof	1.01609	1.56961	0.65777	0.996545
SLC45A4	0.942644	-0.0149644	0.207991	0.574074	5	0.0256524	lof	0.985147	1.48097	0.655323	0.996545
TRMT1	0.942713	0.0147595	0.20539	0.708056	5	0.0256207	missense	1.01487	1.51789	0.678545	0.996545
ZNF77	0.942717	-0.0306004	0.425864	0.204207	3	0.0256184	missense	0.969863	2.23467	0.420928	0.996545
PLAU	0.94274	-0.013274	0.184807	0.731722	5	0.025608	missense	0.986814	1.41757	0.686949	0.996545
CNRIP1	0.942765	-0.0530189	0.738476	0.399425	2	0.0255966	missense	0.948362	4.03253	0.223034	0.996545
CLN8	0.942801	-0.0348064	0.485107	0.641963	4	0.02558	lof	0.965792	2.49928	0.373209	0.996545
TMEM30B	0.942842	-0.0184983	0.258002	0.928414	5	0.025561	missense	0.981672	1.62773	0.592039	0.996545
CXCL6	0.942861	-0.027159	0.378919	0.0101167	4	0.0255525	lof	0.973206	2.04526	0.463087	0.996545
MYL3	0.942877	0.013364	0.186506	0.534299	5	0.025545	missense	1.01345	1.4607	0.703149	0.996545
C17orf58	0.942905	-0.0585035	0.816867	NA	1	0.0255321	missense	0.943175	4.67653	0.190222	0.996545
NLRP14	0.942925	0.0115347	0.161113	0.00426668	6	0.0255228	missense	1.0116	1.38724	0.737679	0.996545
ZNF329	0.94299	-0.0253092	0.353917	0.651453	5	0.0254927	lof	0.975008	1.95105	0.487246	0.996545
TBC1D12	0.943008	-0.0432131	0.60447	0.270457	3	0.0254845	missense	0.957707	3.13161	0.292886	0.996545
H1-3	0.943028	0.0363281	0.508333	0.733829	3	0.0254756	lof	1.037	2.80853	0.382891	0.996545
SULT6B1	0.943043	0.016814	0.23534	0.864838	5	0.0254684	missense	1.01696	1.61298	0.641175	0.996545
SGSH	0.943044	-0.00486805	0.0681378	0.97675	6	0.0254679	missense	0.995144	1.13733	0.870735	0.996545
HTR1F	0.94307	-0.072416	1.01406	0.351203	2	0.0254561	lof	0.930144	6.7879	0.127457	0.996545
POLD3	0.94308	-0.0385169	0.53946	0.869481	4	0.0254514	lof	0.962215	2.76994	0.334253	0.996545
PSMD3	0.943086	-0.00950579	0.133149	0.504197	6	0.0254489	missense	0.990539	1.28591	0.763015	0.996545
DDX58	0.943096	0.0425112	0.595565	0.302279	2	0.0254443	missense	1.04343	3.35287	0.324719	0.996545
PALM	0.943118	0.0180228	0.252592	0.0432471	5	0.0254338	missense	1.01819	1.67047	0.620607	0.996545
KLHDC8A	0.943133	0.0128736	0.180475	0.599908	5	0.0254269	missense	1.01296	1.44283	0.711161	0.996545
FBXL22	0.943144	0.0325938	0.457013	0.0312805	2	0.0254221	lof	1.03313	2.5303	0.421831	0.996545
ZNF276	0.943211	-0.0265254	0.372369	0.507093	4	0.025391	lof	0.973823	2.02045	0.469367	0.996545
MTF1	0.943232	0.0773	1.08554	0.416069	2	0.0253816	missense	1.08037	9.06992	0.128688	0.996545
CCER2	0.943253	-0.0195691	0.274917	0.520049	2	0.0253718	missense	0.980621	1.6808	0.57212	0.996545
SCML4	0.943339	-0.0338222	0.475872	0.227501	4	0.0253324	missense	0.966743	2.45686	0.380401	0.996545
SELENOF	0.943343	0.0311159	0.437824	0.56434	3	0.0253306	missense	1.03161	2.4333	0.437351	0.996545
CEP20	0.943344	-0.0426791	0.600542	0.59699	3	0.0253299	missense	0.958219	3.10926	0.295306	0.996545
C4orf45	0.943359	0.0392524	0.552472	0.594463	3	0.025323	lof	1.04003	3.07129	0.352187	0.996545
HTR7	0.943469	0.0289124	0.407728	0.352323	3	0.0252726	missense	1.02933	2.28887	0.462905	0.996597
UCK2	0.943488	-0.0440436	0.62132	0.877059	3	0.0252638	missense	0.956912	3.23408	0.283135	0.996597
PAFAH1B1	0.943512	-0.0714185	1.00793	NA	1	0.0252527	lof	0.931072	6.71351	0.129127	0.996597
ANKRD9	0.943534	-0.0174755	0.246728	0.132362	5	0.0252425	missense	0.982676	1.59378	0.605887	0.996597
ATG12	0.943568	-0.0335666	0.474198	0.184125	4	0.0252268	lof	0.96699	2.44945	0.381748	0.9966
UGT1A10	0.943611	0.0123765	0.174978	0.469161	4	0.0252068	lof	1.01245	1.42666	0.718507	0.996609
MIOS	0.943748	0.0293343	0.415737	0.940761	4	0.0251439	lof	1.02977	2.32607	0.455887	0.996609
LRRC8C	0.943779	0.0378287	0.536416	0.290887	4	0.0251298	lof	1.03855	2.97191	0.36293	0.996609
CRMP1	0.943853	-0.072125	1.02409	0.419893	2	0.0250958	lof	0.930415	6.92467	0.125013	0.996609
WEE2	0.943877	-0.0127068	0.1805	0.100734	5	0.0250844	missense	0.987374	1.40646	0.693165	0.996609
FBXO46	0.943895	0.0779133	1.10712	0.118241	2	0.0250762	missense	1.08103	9.4675	0.123435	0.996609
SEPTIN4	0.943901	-0.0175131	0.248879	0.89285	4	0.0250736	missense	0.982639	1.60046	0.603315	0.996609
WWP1	0.943919	0.0321598	0.457175	0.156537	4	0.0250651	lof	1.03268	2.53001	0.421514	0.996609
MINK1	0.943999	0.0107724	0.153355	0.265739	5	0.0250284	missense	1.01083	1.36527	0.74841	0.996609
SLC25A21	0.944021	-0.0184485	0.262735	0.526422	5	0.0250184	lof	0.981721	1.64298	0.586602	0.996609
ZNF267	0.944063	-0.016838	0.239978	0.377956	5	0.0249992	lof	0.983303	1.57384	0.614348	0.996609
KIF1B	0.944081	0.0355998	0.507543	0.559847	4	0.0249907	lof	1.03624	2.80214	0.383205	0.996609
POFUT2	0.944126	0.0384104	0.548058	0.369493	3	0.0249698	lof	1.03916	3.04227	0.354948	0.996609
DEPTOR	0.944156	-0.024062	0.343508	0.0275436	4	0.0249565	lof	0.976225	1.91404	0.497909	0.996609
ZNF394	0.944159	-0.0695281	0.992635	0.257892	2	0.024955	lof	0.932834	6.52758	0.133308	0.996609
NUAK2	0.944236	0.0161509	0.230905	0.17896	5	0.0249192	missense	1.01628	1.59796	0.646344	0.996609
C1orf210	0.944284	0.0285773	0.408913	0.557871	5	0.0248972	lof	1.02899	2.29343	0.461676	0.996609
SEMA4D	0.944291	0.0177846	0.254509	0.570693	5	0.0248943	missense	1.01794	1.67636	0.618132	0.996609
GRAMD2A	0.944341	0.018828	0.269685	0.597255	5	0.0248712	lof	1.01901	1.72877	0.600643	0.996609
PIF1	0.944348	-0.00834605	0.119561	0.583305	6	0.0248679	missense	0.991689	1.25357	0.784519	0.996609
TBC1D17	0.944355	0.0150126	0.215088	0.235463	5	0.0248648	missense	1.01513	1.54741	0.665937	0.996609
CHRNB1	0.944362	-0.0217433	0.311559	0.868186	4	0.0248616	lof	0.978491	1.80203	0.531316	0.996609
SNAPIN	0.94437	-0.0365458	0.523743	0.283295	3	0.0248577	lof	0.964114	2.69121	0.34539	0.996609
CRYBA2	0.944411	0.0125274	0.179663	0.380585	4	0.024839	lof	1.01261	1.44003	0.712046	0.996609
CHMP4B	0.944463	0.0333654	0.478962	0.0960737	4	0.0248152	missense	1.03393	2.64357	0.40438	0.996609
CLEC1A	0.944463	0.0757038	1.08674	0.0718124	2	0.0248151	missense	1.07864	9.07667	0.128183	0.996609
C1orf216	0.944567	-0.0276891	0.398228	0.740245	3	0.0247672	missense	0.972691	2.12301	0.445653	0.996609
SLC17A8	0.944575	0.0224501	0.322925	0.148363	4	0.0247636	lof	1.0227	1.92588	0.543089	0.996609
SULT1A1	0.944586	0.019849	0.285569	0.454041	4	0.0247584	lof	1.02005	1.78526	0.582826	0.996609
ZNF101	0.944598	-0.0178761	0.25724	0.70352	5	0.024753	lof	0.982283	1.62631	0.593294	0.996609
ACR	0.944605	0.0146614	0.211007	0.412013	5	0.0247497	missense	1.01477	1.53455	0.67105	0.996609
SLK	0.94461	-0.00984241	0.141665	0.672273	6	0.0247474	missense	0.990206	1.30711	0.750133	0.996609
ALKBH4	0.944635	0.0122584	0.176519	0.950837	5	0.0247359	missense	1.01233	1.4308	0.716255	0.996609
BMERB1	0.94464	0.0440988	0.635076	0.448166	3	0.0247335	lof	1.04509	3.6286	0.300999	0.996609
HS1BP3	0.944674	-0.0365956	0.52734	0.552352	4	0.0247181	lof	0.964066	2.71011	0.342946	0.996612
CERK	0.944709	-0.0192981	0.278262	0.330511	4	0.0247019	lof	0.980887	1.69231	0.568535	0.996616
TUBA3C	0.944741	0.00811526	0.117083	0.726311	5	0.0246872	missense	1.00815	1.2682	0.801423	0.996617
FNBP1	0.944816	0.0248515	0.359035	0.748158	4	0.0246526	missense	1.02516	2.07209	0.507196	0.99664
ZC3H4	0.944826	0.0281627	0.406939	0.333602	4	0.0246484	missense	1.02856	2.28362	0.463273	0.99664
USP4	0.944904	0.0141981	0.205449	0.89756	5	0.0246123	lof	1.0143	1.51722	0.678085	0.996689
CLEC6A	0.944951	-0.0358628	0.519387	0.791686	3	0.0245906	lof	0.964773	2.67015	0.348589	0.996706
NOP16	0.945008	0.0604487	0.876353	NA	1	0.0245647	missense	1.06231	5.9186	0.190672	0.996718
RSRC2	0.945025	0.0456413	0.661892	NA	1	0.0245568	lof	1.0467	3.83032	0.286028	0.996718
AADAC	0.945095	-0.0123953	0.179988	0.853145	5	0.0245245	missense	0.987681	1.40548	0.694077	0.996759
CNGA3	0.945246	-0.00476357	0.0693611	0.382255	6	0.0244551	missense	0.995248	1.14018	0.86874	0.996877
CAPSL	0.94527	-0.0203624	0.296619	0.582521	5	0.0244443	lof	0.979844	1.75244	0.547859	0.996877
HNF4G	0.945327	-0.000642813	0.00937369	0.0339854	6	0.024418	missense	0.999357	1.01789	0.981164	0.996881
TCFL5	0.945336	0.0257278	0.375231	NA	1	0.0244139	missense	1.02606	2.1408	0.491779	0.996881
PIH1D1	0.945384	-0.0510548	0.745277	0.919842	2	0.0243917	lof	0.950227	4.09468	0.220513	0.996888
RAB11FIP5	0.945406	0.0229129	0.334605	0.0364462	4	0.0243818	lof	1.02318	1.97139	0.531042	0.996888
NFS1	0.945457	-0.00768948	0.112399	0.541751	6	0.024358	missense	0.99234	1.23691	0.796131	0.99691
IL12RB2	0.945511	0.0168188	0.246087	0.632726	5	0.0243334	lof	1.01696	1.64732	0.627814	0.996933
BEST3	0.945553	0.0202299	0.296224	0.576595	4	0.0243143	lof	1.02044	1.82363	0.570999	0.996935
CAPN11	0.945575	-0.00555977	0.0814447	0.469859	6	0.0243039	missense	0.994456	1.16657	0.847731	0.996935
ACTL7A	0.945728	-0.00812112	0.119302	0.363108	6	0.0242336	missense	0.991912	1.25321	0.785093	0.996998
SETD3	0.94573	-0.00975325	0.143284	0.383977	4	0.0242326	missense	0.990294	1.31138	0.747822	0.996998
LZTS3	0.945779	-0.0349392	0.513753	0.838378	3	0.0242102	missense	0.965664	2.64327	0.352786	0.996998
ZBTB21	0.945828	-0.0352048	0.518119	0.360037	3	0.024188	missense	0.965408	2.66528	0.349687	0.996998
DUS1L	0.945844	0.0185636	0.273289	0.324145	5	0.0241805	missense	1.01874	1.74057	0.596257	0.996998
NBN	0.945958	0.0124393	0.183515	0.316231	5	0.024128	lof	1.01252	1.45082	0.706628	0.996998
GSTO1	0.945989	0.0368744	0.544312	0.831876	4	0.0241141	lof	1.03756	3.01538	0.357015	0.996998
SLC12A5	0.946033	0.00751095	0.110963	0.127728	6	0.0240936	missense	1.00754	1.25232	0.810604	0.996998
SLTM	0.946036	-0.0158778	0.234584	0.655999	4	0.0240921	missense	0.984248	1.55879	0.621473	0.996998
TRIM50	0.946039	0.0192291	0.284113	0.468589	6	0.0240907	lof	1.01942	1.77907	0.58413	0.996998
TTN	0.946055	-0.00165505	0.0244608	0.522527	6	0.0240835	missense	0.998346	1.04738	0.951612	0.996998
CTRB1	0.946252	0.0282896	0.419636	0.71652	3	0.0239933	lof	1.02869	2.34147	0.451944	0.996998
HDAC11	0.946253	0.0130795	0.194019	0.753036	6	0.0239929	missense	1.01317	1.48195	0.692672	0.996998
LY86	0.946321	0.0499157	0.741384	0.490676	2	0.0239616	missense	1.05118	4.49528	0.24581	0.996998
RXYLT1	0.946323	-0.01541	0.228891	0.527282	5	0.0239605	missense	0.984708	1.54221	0.628741	0.996998
SAA1	0.946368	-0.0353635	0.525703	0.895084	3	0.0239401	lof	0.965254	2.70476	0.344472	0.996998
CTAGE6	0.946368	0.0422485	0.628058	0.00792674	2	0.02394	lof	1.04315	3.57242	0.304603	0.996998
FXYD5	0.946412	0.0721815	1.07392	0.2969	2	0.0239198	lof	1.07485	8.82035	0.130982	0.996998
TAF12	0.946499	-0.067935	1.01239	0.422923	2	0.0238797	missense	0.934321	6.79609	0.12845	0.996998
ANKRD36C	0.946501	0.0173318	0.258295	0.0267882	5	0.0238787	lof	1.01748	1.68808	0.613284	0.996998
RIPK3	0.946531	-0.0275477	0.41077	0.877696	4	0.0238651	missense	0.972828	2.17616	0.434893	0.996998
ERC2	0.946531	0.0242332	0.361349	0.828881	4	0.0238649	missense	1.02453	2.08023	0.504589	0.996998
DNAJC2	0.946594	0.0317586	0.474115	0.912536	3	0.0238364	missense	1.03227	2.61437	0.407584	0.996998
LGR5	0.946637	0.0110176	0.164614	0.804033	6	0.0238163	missense	1.01108	1.39607	0.732255	0.996998
DELE1	0.946647	0.00634787	0.0948607	0.757974	5	0.0238119	lof	1.00637	1.212	0.835622	0.996998
WNT9B	0.946674	-0.00714281	0.106795	0.602795	6	0.0237994	missense	0.992883	1.22406	0.805365	0.996998
CDK3	0.946696	-0.0278056	0.415901	0.897688	4	0.0237894	lof	0.972577	2.19759	0.430429	0.996998
SRSF5	0.946731	0.0437754	0.655204	0.632862	2	0.0237732	lof	1.04475	3.7734	0.289261	0.996998
CNOT4	0.946778	0.0732366	1.09711	NA	1	0.023752	lof	1.07599	9.24036	0.125292	0.996998
ASNSD1	0.946827	0.0150642	0.225879	0.59592	5	0.0237292	lof	1.01518	1.58057	0.652034	0.996998
RAPGEF3	0.94685	-0.0161354	0.242043	0.748032	5	0.023719	lof	0.983994	1.58133	0.612296	0.996998
RBM5	0.946851	-0.0217224	0.325858	NA	1	0.0237184	lof	0.978512	1.85329	0.516642	0.996998
PTPRK	0.946864	-0.0106627	0.159991	0.58801	5	0.0237126	missense	0.989394	1.3538	0.723074	0.996998
PPP6C	0.946938	-0.0701894	1.05464	NA	1	0.0236787	lof	0.932217	7.36619	0.117975	0.996998
UNC5CL	0.946957	0.0139183	0.209209	0.29834	5	0.0236696	lof	1.01402	1.52801	0.672919	0.996998
TCF7L1	0.946968	0.0725733	1.09108	NA	1	0.0236648	lof	1.07527	9.12569	0.126698	0.996998
IL17B	0.946985	0.0133716	0.201097	0.964968	5	0.0236568	missense	1.01346	1.50309	0.683329	0.996998
MTM1	0.947036	0.0268262	0.403833	0.316876	2	0.0236333	missense	1.02719	2.26673	0.46548	0.996998
NODAL	0.947088	-0.0132174	0.199166	0.194983	4	0.0236097	missense	0.98687	1.45812	0.667923	0.996998
OSBPL3	0.947206	0.0239879	0.362269	0.877658	4	0.0235556	lof	1.02428	2.08347	0.503557	0.996998
BRMS1L	0.947211	0.0704963	1.06474	0.0241777	2	0.0235534	lof	1.07304	8.64853	0.133134	0.996998
CHDH	0.947226	0.00919019	0.138844	0.512345	6	0.0235464	missense	1.00923	1.32488	0.768784	0.996998
ARHGDIB	0.947352	0.0707019	1.07071	0.418707	2	0.0234887	lof	1.07326	8.75211	0.131613	0.996998
DNAAF8	0.947359	0.0142619	0.216013	0.118302	4	0.0234854	lof	1.01436	1.54906	0.664233	0.996998
CSNK1G2	0.947382	-0.0352569	0.534239	0.628194	3	0.0234748	lof	0.965357	2.75069	0.338793	0.996998
SLC49A3	0.94742	0.0131102	0.198799	0.442532	5	0.0234574	lof	1.0132	1.49594	0.686234	0.996998
DCTN3	0.947474	-0.0312917	0.474984	0.477228	3	0.0234328	lof	0.969193	2.45881	0.382028	0.996998
ZDHHC7	0.947536	0.0120676	0.183394	0.474528	4	0.0234043	missense	1.01214	1.44994	0.706533	0.996998
SMPD1	0.947539	-0.0220554	0.335199	0.208416	4	0.023403	lof	0.978186	1.8869	0.507101	0.996998
GTPBP2	0.947554	0.0338561	0.514701	0.215025	3	0.0233958	lof	1.03444	2.83678	0.377208	0.996998
TBC1D10C	0.947611	-0.0193362	0.294277	0.517028	4	0.02337	lof	0.98085	1.74621	0.550946	0.996998
PAPLN	0.947675	-0.00779085	0.118714	0.649959	5	0.0233406	lof	0.992239	1.25218	0.786257	0.996998
ALKBH3	0.947676	0.0117965	0.179754	0.320635	5	0.0233403	lof	1.01187	1.43924	0.7114	0.996998
ANKRD16	0.947701	-0.0215819	0.32902	0.281104	5	0.0233288	lof	0.978649	1.86507	0.513523	0.996998
TMEM53	0.94775	-0.0661481	1.00939	0.499079	2	0.0233062	lof	0.935992	6.7684	0.129437	0.996998
LRRC53	0.947752	-0.0224646	0.342814	0.943386	2	0.0233053	lof	0.977786	1.91449	0.499384	0.996998
NEUROD4	0.947771	-0.00808596	0.123438	0.225752	6	0.0232966	missense	0.991947	1.26346	0.778782	0.996998
ERI1	0.947776	-0.0204458	0.312153	0.138886	3	0.0232941	lof	0.979762	1.80647	0.531387	0.996998
ATP4B	0.947896	-0.019678	0.30112	0.74393	5	0.0232394	missense	0.980514	1.76918	0.54342	0.996998
FUCA2	0.94792	-0.0145044	0.222057	0.188318	5	0.0232282	lof	0.9856	1.52307	0.637797	0.996998
ACTC1	0.947924	0.0521561	0.798542	0.380865	2	0.0232266	lof	1.05354	5.03946	0.220251	0.996998
PXN	0.947935	0.00821332	0.125777	0.800346	5	0.0232216	missense	1.00825	1.29012	0.787959	0.996998
SVOPL	0.947941	-0.00600526	0.0919744	0.76032	6	0.0232187	missense	0.994013	1.19037	0.830045	0.996998
RAB21	0.947941	0.0692439	1.06052	NA	1	0.0232187	lof	1.0717	8.56648	0.134073	0.996998
SLC17A9	0.94796	-0.00249594	0.0382407	0.742792	6	0.0232102	missense	0.997507	1.07515	0.925475	0.996998
FBP1	0.948048	-0.028484	0.437156	0.849462	4	0.0231694	lof	0.971918	2.28952	0.412587	0.996998
RIC8B	0.948083	0.0214515	0.329443	0.206534	5	0.0231537	missense	1.02168	1.94869	0.53566	0.996998
LSM4	0.948155	0.0421873	0.648791	0.0281733	2	0.0231209	missense	1.04309	3.72035	0.292455	0.996998
RORA	0.948236	-0.0511711	0.788199	0.582276	2	0.0230833	lof	0.950116	4.45354	0.202697	0.996998
TMEM97	0.948237	-0.0241275	0.371644	0.952192	4	0.0230831	lof	0.976161	2.02242	0.471164	0.996998
ARMC5	0.948248	0.0369744	0.569652	0.680332	3	0.023078	lof	1.03767	3.16924	0.339751	0.996998
IL1R2	0.948323	0.0344972	0.53226	0.6175	3	0.0230437	missense	1.0351	2.93799	0.364681	0.996998
ACVRL1	0.948325	0.00261162	0.0402967	0.119603	6	0.0230426	missense	1.00262	1.08501	0.926473	0.996998
GFM2	0.948327	0.00833794	0.128657	0.620776	5	0.0230417	missense	1.00837	1.29759	0.783621	0.996998
OSBPL10	0.948394	0.0107639	0.166305	0.870828	5	0.0230113	missense	1.01082	1.40035	0.729648	0.996998
SYT4	0.948398	0.0453442	0.700638	NA	1	0.0230093	lof	1.04639	4.13131	0.265032	0.996998
NAXD	0.948454	-0.0157697	0.243931	0.645093	4	0.0229837	missense	0.984354	1.58778	0.610257	0.996998
ITPA	0.948462	-0.0244303	0.377955	0.171421	4	0.02298	lof	0.975866	2.04697	0.465231	0.996998
RASAL3	0.948469	-0.0090045	0.139326	0.48019	5	0.0229767	missense	0.991036	1.30223	0.754211	0.996998
RPS24	0.948518	0.074446	1.153	NA	1	0.0229542	lof	1.07729	10.3224	0.11243	0.996998
TMEM39B	0.948527	0.0684714	1.06064	0.358056	2	0.0229503	lof	1.07087	8.56192	0.133937	0.996998
LETM1	0.948539	-0.0148945	0.230773	0.612163	5	0.0229449	missense	0.985216	1.54871	0.626749	0.996998
DLST	0.948572	0.013708	0.212525	0.204006	5	0.0229299	missense	1.0138	1.53765	0.668418	0.996998
SELENOI	0.948575	-0.0465005	0.72098	0.32952	2	0.0229283	missense	0.954564	3.92207	0.232324	0.996998
PPIAL4D	0.948575	0.0259213	0.401905	0.435605	2	0.0229282	lof	1.02626	2.25614	0.46682	0.996998
ACTL6A	0.948586	0.00897923	0.13925	0.900907	6	0.0229234	missense	1.00902	1.32566	0.768012	0.996998
GRK2	0.948632	0.0699252	1.08538	0.391359	2	0.0229023	lof	1.07243	9.00034	0.127784	0.996998
TEAD3	0.948706	0.0112527	0.174917	0.224039	5	0.0228683	missense	1.01132	1.42488	0.717785	0.996998
SRGAP3	0.948736	0.0249295	0.387743	0.75804	4	0.0228545	missense	1.02524	2.1922	0.479483	0.996998
VEGFA	0.948819	-0.0186006	0.289772	0.398915	5	0.0228168	lof	0.981571	1.73213	0.55624	0.996998
PNLIP	0.94882	-0.0120597	0.187879	0.918368	4	0.0228161	lof	0.988013	1.42787	0.683655	0.996998
DHRS4	0.948842	-0.00764631	0.119174	0.0559157	6	0.022806	missense	0.992383	1.25349	0.785663	0.996998
CNTD1	0.948865	0.0731561	1.14071	NA	1	0.0227955	missense	1.0759	10.0638	0.115021	0.996998
NIBAN1	0.948934	0.0190955	0.298154	0.408086	4	0.0227641	lof	1.01928	1.82847	0.568197	0.996998
NIPSNAP1	0.948935	0.0413088	0.645003	0.546212	3	0.0227636	lof	1.04217	3.68959	0.294376	0.996998
CLEC10A	0.949018	0.0152638	0.238718	0.499534	5	0.0227257	lof	1.01538	1.62117	0.635957	0.996998
SLCO6A1	0.949032	0.0161741	0.253028	0.246681	5	0.022719	lof	1.01631	1.66881	0.618931	0.996998
COA7	0.949215	-0.0645509	1.01348	0.494651	2	0.0226354	lof	0.937488	6.83366	0.128611	0.996998
HOXC6	0.949253	-0.0642781	1.00994	0.228877	2	0.0226182	lof	0.937744	6.78835	0.12954	0.996998
C1QTNF1	0.949269	0.00274418	0.0431303	0.181336	6	0.0226109	missense	1.00275	1.0912	0.921464	0.996998
SLC35E2B	0.949274	0.0347003	0.545449	0.340373	3	0.0226082	lof	1.03531	3.01554	0.355447	0.996998
RAB34	0.949297	-0.014506	0.228119	0.557747	5	0.022598	missense	0.985599	1.54127	0.630263	0.996998
DPCD	0.949302	0.0275359	0.433064	0.334475	4	0.0225958	lof	1.02792	2.40209	0.439873	0.996998
GPX6	0.949329	0.0674618	1.06157	0.0754708	2	0.0225832	missense	1.06979	8.56887	0.133559	0.996998
TMEM184B	0.949366	-0.026094	0.410911	0.0416807	4	0.0225663	missense	0.974243	2.17993	0.435405	0.996998
TAS1R1	0.949378	0.00523674	0.0824847	0.236884	6	0.0225606	missense	1.00525	1.18164	0.855189	0.996998
ADCY8	0.949396	-0.0181913	0.286635	0.537516	4	0.0225524	lof	0.981973	1.72222	0.559901	0.996998
RPS6KC1	0.949403	0.0177497	0.279716	0.704487	5	0.0225493	missense	1.01791	1.7612	0.588314	0.996998
KCNK10	0.949407	0.00886273	0.139677	0.579774	5	0.0225477	missense	1.0089	1.32661	0.76728	0.996998
PLEKHA3	0.949409	-0.0378109	0.595926	0.796507	3	0.0225467	lof	0.962895	3.09629	0.299445	0.996998
WRAP73	0.94941	-0.00967615	0.152505	0.311179	5	0.0225463	missense	0.990371	1.33541	0.734484	0.996998
MAJIN	0.949428	-0.0187972	0.296366	0.231615	5	0.0225381	lof	0.981378	1.75432	0.54899	0.996998
PTGIS	0.949435	0.0174041	0.27444	0.667807	5	0.0225348	lof	1.01756	1.74248	0.594224	0.996998
GFOD2	0.949477	-0.0219601	0.346575	0.217695	4	0.0225153	lof	0.978279	1.92963	0.495966	0.996998
USH2A	0.949515	-0.00399	0.0630176	0.383305	6	0.0224981	missense	0.996018	1.12696	0.880289	0.996998
OGFOD3	0.949535	0.0162062	0.256061	0.769636	5	0.0224889	lof	1.01634	1.67881	0.615283	0.996998
SMCO2	0.949542	0.018725	0.295899	0.461433	5	0.0224858	lof	1.0189	1.81973	0.570503	0.996998
C20orf85	0.949569	-0.0372119	0.588349	0.0430734	3	0.0224734	missense	0.963472	3.05247	0.304107	0.996998
RHCG	0.949583	-0.0103976	0.16444	0.963994	6	0.022467	missense	0.989656	1.36603	0.716985	0.996998
DAW1	0.949597	-0.0255203	0.403717	0.558183	4	0.0224609	lof	0.974803	2.15064	0.441841	0.996998
HSPA2	0.94962	0.0689192	1.09077	0.493087	2	0.0224501	lof	1.07135	9.08691	0.126312	0.996998
SNTA1	0.949623	-0.00414699	0.0656369	0.86233	5	0.022449	missense	0.995862	1.13258	0.875644	0.996998
PIK3C2G	0.949624	-0.00540277	0.0855152	0.0224091	6	0.0224484	missense	0.994612	1.1761	0.841127	0.996998
PSMB1	0.949646	0.0274241	0.434258	0.77186	3	0.0224383	missense	1.0278	2.40746	0.438795	0.996998
DGLUCY	0.949667	-0.0646773	1.0246	0.442896	2	0.0224285	missense	0.93737	6.98337	0.125822	0.996998
N6AMT1	0.949693	0.0242556	0.384447	0.866731	4	0.0224167	lof	1.02455	2.17662	0.482266	0.996998
SLC1A4	0.949714	0.0228852	0.362876	0.712306	4	0.0224073	lof	1.02315	2.08365	0.502404	0.996998
PTGES	0.949762	-0.0197316	0.313172	0.280459	3	0.0223852	missense	0.980462	1.81137	0.530705	0.996998
B3GALNT2	0.9498	0.0155786	0.247443	0.314146	5	0.0223681	missense	1.0157	1.64965	0.625372	0.996998
AKT1	0.94981	0.0259275	0.411904	0.189335	4	0.0223633	missense	1.02627	2.30081	0.457762	0.996998
C1R	0.949822	0.0246482	0.391674	0.980111	2	0.0223578	lof	1.02495	2.20854	0.475669	0.996998
ZSCAN20	0.949907	-0.0249312	0.396844	0.313728	4	0.0223189	missense	0.975377	2.12311	0.448097	0.996998
BCL2L14	0.949936	0.0281275	0.447983	0.382076	4	0.0223056	lof	1.02853	2.47484	0.427449	0.996998
PAPSS1	0.949961	-0.0206282	0.328708	0.928084	3	0.0222941	lof	0.979583	1.8657	0.514327	0.996998
DNAJC11	0.949978	-0.0631436	1.00652	0.178639	2	0.0222865	lof	0.938809	6.75067	0.130559	0.996998
SCAMP3	0.949981	-0.0262208	0.417991	0.807503	4	0.022285	lof	0.97412	2.21011	0.42935	0.996998
THAP10	0.949996	-0.0147399	0.235042	0.594364	5	0.0222782	missense	0.985368	1.56196	0.621622	0.996998
TEDDM1	0.950049	-0.0477177	0.761715	0.263588	2	0.022254	lof	0.953403	4.24288	0.214236	0.996998
NFAT5	0.950063	-0.0337451	0.538822	0.283827	4	0.0222476	lof	0.966818	2.77971	0.336271	0.996998
NUDT8	0.950129	0.0421961	0.674659	0.998896	2	0.0222172	missense	1.0431	3.91387	0.278	0.996998
CCN3	0.950136	-0.0123171	0.196962	0.721336	4	0.0222141	missense	0.987758	1.45314	0.671418	0.996998
KRTDAP	0.950224	-0.0634387	1.01624	0.435829	2	0.0221739	lof	0.938532	6.87837	0.12806	0.996998
OR4F5	0.950248	0.0184085	0.295029	NA	1	0.0221631	lof	1.01858	1.81605	0.571295	0.996998
ADAM8	0.950302	-0.00750724	0.120449	0.316612	6	0.0221382	lof	0.992521	1.2568	0.783811	0.996998
RBM4B	0.95042	-0.0112243	0.180514	0.841656	4	0.0220846	missense	0.988838	1.40858	0.694174	0.996998
TM9SF3	0.950458	-0.0360953	0.580948	0.68224	2	0.0220671	lof	0.964548	3.01187	0.308895	0.996998
SNCAIP	0.950468	-0.0303415	0.488444	0.112827	4	0.0220623	lof	0.970114	2.52694	0.372436	0.996998
DDX27	0.950479	-0.0178713	0.28776	0.0663196	3	0.0220573	missense	0.982287	1.72657	0.558846	0.996998
HSD17B2	0.950497	0.0100224	0.161436	0.841307	4	0.0220493	lof	1.01007	1.38602	0.736098	0.996998
PYCR3	0.950608	-0.0287261	0.463752	0.459719	2	0.0219984	lof	0.971683	2.41145	0.391535	0.996998
CCK	0.950631	0.0666663	1.07674	0.602232	2	0.0219882	lof	1.06894	8.82053	0.129542	0.996998
NECAB3	0.950673	-0.0200718	0.324461	0.666849	5	0.021969	missense	0.980128	1.85127	0.518915	0.996998
TES	0.950708	0.0103501	0.167428	0.517082	6	0.0219531	missense	1.0104	1.40285	0.727742	0.996998
PRKAR2A	0.950709	-0.0103811	0.167933	0.924216	6	0.0219526	missense	0.989673	1.37543	0.712105	0.996998
ATAD3C	0.950747	-0.0164509	0.266328	0.689445	5	0.0219352	lof	0.983684	1.6579	0.58365	0.996998
RNF223	0.950773	-0.0148843	0.241096	0.97543	4	0.0219231	missense	0.985226	1.58038	0.614201	0.996998
HMBS	0.9508	-0.0632605	1.02526	0.548777	2	0.0219107	lof	0.938699	7.00238	0.125837	0.996998
KRR1	0.950845	-0.0290849	0.471807	0.775304	4	0.0218903	missense	0.971334	2.44894	0.385264	0.996998
MYL9	0.95088	0.0147335	0.239172	0.332777	5	0.0218745	missense	1.01484	1.62176	0.635055	0.996998
ASH2L	0.950894	-0.0150941	0.245096	0.427126	5	0.0218681	missense	0.985019	1.59248	0.609277	0.996998
TSKU	0.950903	0.067256	1.0923	0.397274	2	0.0218637	lof	1.06957	9.09903	0.125725	0.996998
GARIN1A	0.950904	0.0134451	0.218364	0.256245	5	0.0218635	lof	1.01354	1.55494	0.660639	0.996998
PGPEP1L	0.950906	-0.0654453	1.06295	0.0342073	2	0.0218626	lof	0.93665	7.52277	0.116621	0.996998
RAB38	0.950979	-0.0623279	1.01383	0.317813	2	0.0218291	lof	0.939575	6.85369	0.128807	0.996998
TRAPPC2L	0.951054	0.0129722	0.211331	0.38615	6	0.0217949	missense	1.01306	1.53293	0.669491	0.996998
MYCBPAP	0.95114	-0.0167336	0.273086	0.57871	5	0.0217558	lof	0.983406	1.67953	0.575807	0.996998
TAF15	0.951161	0.0214322	0.349919	0.488969	2	0.0217461	missense	1.02166	2.02845	0.514578	0.996998
PLAC9	0.951201	0.0112788	0.1843	0.679999	4	0.0217275	missense	1.01134	1.45137	0.704724	0.996998
TCF4	0.951227	0.0255098	0.417059	0.174076	2	0.0217158	lof	1.02584	2.3232	0.452971	0.996998
GRWD1	0.951227	0.0182968	0.299134	0.290902	3	0.0217158	lof	1.01847	1.83052	0.566655	0.996998
TMC8	0.951242	-0.00835546	0.136645	0.970147	6	0.021709	missense	0.991679	1.29624	0.758676	0.996998
KAT6A	0.951306	-0.0189923	0.311011	0.733224	4	0.0216796	lof	0.981187	1.80505	0.533352	0.996998
AFP	0.951328	0.0122167	0.200147	0.401035	6	0.0216695	missense	1.01229	1.49856	0.683813	0.996998
ZG16	0.951366	0.0657631	1.07822	0.164356	2	0.0216526	missense	1.06797	8.83819	0.12905	0.996998
AKR7A2	0.951367	-0.0134777	0.220981	0.484091	5	0.0216519	missense	0.986613	1.52142	0.6398	0.996998
TMEM98	0.951392	0.0661836	1.08571	NA	1	0.0216405	missense	1.06842	8.97262	0.127223	0.996998
SLC25A24	0.95144	-0.0161587	0.265337	0.442618	4	0.0216188	missense	0.983971	1.65517	0.584956	0.996998
HEXD	0.951459	0.00860482	0.141354	0.40021	6	0.0216098	missense	1.00864	1.33064	0.764565	0.996998
USP2	0.95153	0.0113894	0.18737	0.0225921	4	0.0215776	missense	1.01145	1.46029	0.700573	0.996998
NEK6	0.951552	0.0458653	0.754892	0.695997	2	0.0215673	lof	1.04693	4.59723	0.23842	0.996998
TMEM221	0.951628	0.016609	0.273792	0.703627	4	0.021533	lof	1.01675	1.73888	0.594507	0.996998
RBM45	0.951631	-0.0163924	0.270236	0.906365	3	0.0215316	missense	0.983741	1.67075	0.57923	0.996998
TP53INP2	0.951787	-0.0241116	0.398782	0.0225451	3	0.0214603	missense	0.976177	2.13294	0.446765	0.996998
SGSM2	0.95189	0.0175417	0.290747	0.33617	4	0.0214132	lof	1.0177	1.79931	0.575612	0.996998
FBXO10	0.951922	-0.0245791	0.407661	0.237142	5	0.0213984	lof	0.975721	2.16937	0.438851	0.996998
SLC6A20	0.951948	-0.00584745	0.0970364	0.137573	6	0.0213867	missense	0.99417	1.20243	0.82198	0.996998
OR9A4	0.95195	0.0181149	0.300621	0.147528	4	0.0213859	lof	1.01828	1.83553	0.564902	0.996998
PROSER3	0.951985	-0.0130184	0.216199	0.558389	5	0.0213701	lof	0.987066	1.50792	0.64612	0.996998
PSMB4	0.95199	0.0208308	0.345983	0.432905	5	0.0213675	missense	1.02105	2.01165	0.518251	0.996998
TUBG1	0.952012	0.014743	0.244983	0.252418	5	0.0213573	missense	1.01485	1.64035	0.627869	0.996998
MCTP1	0.952015	0.0159633	0.265274	0.711677	5	0.0213563	lof	1.01609	1.70899	0.604125	0.996998
CFL2	0.952063	-0.020929	0.348143	0.596647	4	0.0213343	missense	0.979288	1.93756	0.494954	0.996998
LPXN	0.952089	-0.0226279	0.376605	0.914829	5	0.0213226	lof	0.977626	2.04525	0.467304	0.996998
OR4C6	0.952101	0.0251973	0.419476	0.535554	3	0.0213169	lof	1.02552	2.3335	0.45069	0.996998
ADGRE2	0.952111	0.00648031	0.107904	0.37299	5	0.0213126	lof	1.0065	1.24355	0.814639	0.996998
SCFD1	0.95212	0.0639317	1.06474	0.434031	2	0.0213081	lof	1.06602	8.59198	0.132263	0.996998
MRPL54	0.952153	0.0215129	0.358529	0.653651	4	0.0212932	lof	1.02175	2.06314	0.506008	0.996998
BAALC	0.952214	-0.0311478	0.519763	0.371369	3	0.0212655	missense	0.969332	2.68475	0.349978	0.996998
ELP2	0.952235	-0.00867986	0.144905	0.447809	6	0.0212558	missense	0.991358	1.31697	0.746251	0.996998
SIT1	0.952253	-0.0605859	1.01183	0.577373	2	0.0212476	lof	0.941213	6.83873	0.129539	0.996998
DCSTAMP	0.952294	0.026364	0.440671	0.403251	4	0.0212292	missense	1.02671	2.43532	0.432855	0.996998
ZNF131	0.952306	-0.0418486	0.699672	0.63618	2	0.0212237	missense	0.959015	3.77918	0.243362	0.996998
TMEM26	0.952319	0.0115104	0.192497	0.331664	5	0.0212177	missense	1.01158	1.47522	0.693653	0.996998
R3HDM4	0.952348	-0.0307863	0.515179	0.606342	2	0.0212043	lof	0.969683	2.6617	0.353265	0.996998
SLC10A5	0.952372	-0.00123169	0.0206215	0.695116	4	0.0211935	missense	0.998769	1.03996	0.959206	0.996998
DOK5	0.952375	0.00733348	0.122788	0.510107	5	0.021192	missense	1.00736	1.28146	0.791891	0.996998
TBCCD1	0.952384	-0.00745131	0.124784	0.906028	6	0.021188	missense	0.992576	1.2676	0.777222	0.996998
GYPC	0.952394	-0.0222266	0.372303	0.663147	3	0.0211832	lof	0.978019	2.02889	0.471451	0.996998
C5	0.952398	0.00860222	0.144102	0.832099	5	0.0211814	missense	1.00864	1.33782	0.760456	0.996998
ARHGEF15	0.952459	-0.0132712	0.2226	0.10122	5	0.0211538	missense	0.986816	1.52657	0.637905	0.996998
SUSD5	0.952529	0.0367528	0.617374	0.438064	3	0.0211216	lof	1.03744	3.47921	0.309344	0.996998
SUSD2	0.952593	0.00773138	0.130047	0.784015	6	0.0210925	missense	1.00776	1.30034	0.781015	0.996998
AADAC	0.952596	-0.0200686	0.337586	0.823547	4	0.0210913	lof	0.980131	1.89952	0.505738	0.996998
OTOP2	0.952629	0.0159448	0.268407	0.523356	4	0.0210761	lof	1.01607	1.71948	0.600415	0.996998
HSPB1	0.952648	-0.00811397	0.136641	0.837365	5	0.0210675	missense	0.991919	1.29654	0.758866	0.996998
OBSCN	0.952664	0.00385848	0.0649988	0.0310487	6	0.0210605	lof	1.00387	1.14026	0.883787	0.996998
STT3A	0.952678	0.062983	1.06131	0.451988	2	0.0210541	lof	1.06501	8.52622	0.13303	0.996998
FAM83G	0.952685	0.0178636	0.301063	0.634759	5	0.0210506	missense	1.01802	1.83666	0.564272	0.996998
CHL1	0.952832	-0.00652706	0.110347	0.57064	6	0.0209835	missense	0.993494	1.23337	0.800269	0.996998
RMDN2	0.952861	0.0241094	0.407844	0.590979	4	0.0209704	missense	1.0244	2.27843	0.460581	0.996998
VSIG10L	0.952872	0.0127838	0.216307	0.00596973	5	0.0209653	lof	1.01287	1.54766	0.662869	0.996998
SAMD12	0.952881	-0.0190208	0.321902	0.403169	4	0.0209611	missense	0.981159	1.84394	0.522073	0.996998
PUS7	0.952884	-0.0172565	0.29206	0.342529	4	0.02096	missense	0.982891	1.74226	0.554497	0.996998
MTHFSD	0.952922	0.00935652	0.158482	0.740015	5	0.0209428	missense	1.0094	1.3771	0.739879	0.996998
ADGRF1	0.952922	-0.00969298	0.164182	0.650199	6	0.0209427	missense	0.990354	1.3663	0.717853	0.996998
TMEM33	0.95293	-0.0287261	0.486649	0.640233	3	0.0209392	lof	0.971683	2.52214	0.374352	0.996998
ZNF613	0.952968	-0.024768	0.419938	0.0677595	4	0.0209217	lof	0.975536	2.22178	0.428336	0.996998
ZKSCAN8	0.952986	0.0228443	0.387468	0.687565	5	0.0209136	lof	1.02311	2.18645	0.478742	0.996998
FBXO43	0.953007	0.0261286	0.443379	0.33094	3	0.0209038	lof	1.02647	2.44771	0.430463	0.996998
CIDEB	0.953051	0.0116491	0.197859	0.520916	4	0.0208839	missense	1.01172	1.49101	0.686497	0.996998
CSPG4	0.953173	0.016083	0.27388	0.0665257	5	0.0208284	lof	1.01621	1.73826	0.594092	0.996998
SFXN5	0.953209	0.0170615	0.290764	0.471233	4	0.0208121	lof	1.01721	1.79851	0.575316	0.996998
ITLN2	0.953268	0.018022	0.307527	0.872193	5	0.0207848	missense	1.01819	1.86037	0.557256	0.996998
ZNF638	0.953286	-0.0422586	0.721373	0.754124	3	0.0207768	missense	0.958622	3.94178	0.233132	0.996998
NR1D1	0.953295	0.0625977	1.06877	0.337098	2	0.0207728	lof	1.0646	8.64849	0.131048	0.996998
FCF1	0.953335	0.0145745	0.249054	0.781802	5	0.0207544	missense	1.01468	1.65321	0.622774	0.996998
CDH15	0.953336	0.0159072	0.271833	0.572353	5	0.0207541	lof	1.01603	1.731	0.596375	0.996998
DNAJC28	0.953383	0.00896189	0.153301	0.655221	6	0.0207328	lof	1.009	1.36265	0.747136	0.996998
PALM3	0.953395	0.0356841	0.610565	0.281246	3	0.0207273	lof	1.03633	3.42942	0.313166	0.996998
ABHD1	0.953396	0.0147697	0.252718	0.601593	5	0.0207269	missense	1.01488	1.66545	0.618439	0.996998
MCEMP1	0.953398	-0.0370034	0.633179	0.257818	3	0.0207259	lof	0.963673	3.33352	0.278584	0.996998
TGFBR2	0.953399	0.00326942	0.0559463	0.946659	5	0.0207251	missense	1.00327	1.11955	0.899078	0.996998
MRPS14	0.953409	-0.0257339	0.440452	0.346993	3	0.0207206	lof	0.974594	2.3107	0.411059	0.996998
PRRC1	0.953412	-0.0131385	0.224888	0.76108	6	0.0207193	missense	0.986947	1.53364	0.635134	0.996998
FHAD1	0.953441	-0.00870071	0.149018	0.457933	6	0.0207064	lof	0.991337	1.3276	0.740243	0.996998
SLC25A4	0.953443	0.0147468	0.252583	0.626557	4	0.0207055	missense	1.01486	1.66497	0.618588	0.996998
CR1L	0.953445	-0.0109321	0.187253	0.273096	5	0.0207043	missense	0.989127	1.42773	0.685266	0.996998
ESYT1	0.953448	0.0129563	0.221941	0.685739	5	0.0207029	lof	1.01304	1.56512	0.655703	0.996998
MIER3	0.953458	-0.0315973	0.541378	0.571592	3	0.0206983	missense	0.968897	2.79967	0.335311	0.996998
ZDHHC3	0.953487	0.0438599	0.751949	0.624703	3	0.0206852	missense	1.04484	4.56163	0.239319	0.996998
GALNT15	0.953491	0.00917538	0.157319	0.462953	5	0.0206834	missense	1.00922	1.37372	0.741433	0.996998
CARMIL3	0.95356	0.0282316	0.484771	0.774625	4	0.0206521	missense	1.02863	2.66015	0.397755	0.997027
CERS3	0.953588	-0.0424922	0.730082	0.22274	2	0.0206393	lof	0.958398	4.0087	0.229133	0.997027
CYB5D1	0.953613	-0.0182578	0.313866	0.869968	6	0.020628	missense	0.981908	1.81651	0.530766	0.997027
URB1	0.953654	-0.00839347	0.144419	0.650719	5	0.0206093	lof	0.991642	1.31609	0.747176	0.997037
CFHR3	0.953744	-0.0257031	0.443114	0.626516	3	0.0205681	missense	0.974624	2.32286	0.408932	0.997044
EFNA4	0.953749	0.0088764	0.153042	0.963393	5	0.020566	missense	1.00892	1.36184	0.747452	0.997044
SEMA3E	0.953757	0.0246832	0.425651	0.691434	4	0.0205622	lof	1.02499	2.3607	0.445039	0.997044
ZNF687	0.953785	0.0625143	1.07868	0.17248	2	0.0205495	lof	1.06451	8.81747	0.128515	0.997044
FAM131B	0.95385	-0.0587268	1.01475	0.393324	2	0.0205201	lof	0.942964	6.89078	0.129039	0.997053
TMEM134	0.953857	0.027378	0.47314	0.823267	3	0.0205169	missense	1.02776	2.59797	0.40658	0.997053
TMPRSS13	0.953964	0.00964216	0.167022	0.883052	6	0.0204682	missense	1.00969	1.40075	0.727806	0.997132
NCLN	0.954078	0.0253404	0.440038	0.584101	2	0.0204163	missense	1.02566	2.42981	0.43295	0.997194
GUCY1A1	0.954173	0.0188516	0.328044	0.0303555	5	0.0203727	lof	1.01903	1.93831	0.535736	0.997194
INVS	0.954195	0.00804936	0.140137	0.630054	5	0.0203627	missense	1.00808	1.32673	0.765965	0.997194
FOXJ3	0.954213	-0.0112507	0.195946	0.913967	5	0.0203549	missense	0.988812	1.4518	0.673475	0.997194
TNFRSF4	0.954278	0.019643	0.342598	0.84465	4	0.0203251	lof	1.01984	1.99598	0.521081	0.997194
SPINT1	0.954295	0.0108775	0.189787	0.531923	4	0.0203174	missense	1.01094	1.46647	0.696906	0.997194
HACE1	0.954299	-0.0143572	0.250523	0.360628	5	0.0203154	missense	0.985745	1.6107	0.603275	0.997194
B4GALNT3	0.954302	-0.0105711	0.184471	0.189778	5	0.0203141	lof	0.989485	1.42048	0.689262	0.997194
PARN	0.954304	-0.0119583	0.208687	0.416777	4	0.0203131	missense	0.988113	1.48746	0.6564	0.997194
ZNF699	0.954424	-0.0367099	0.642323	0.195509	2	0.0202585	missense	0.963956	3.3948	0.273716	0.997194
LYSMD3	0.954431	-0.0423284	0.740733	0.510521	2	0.0202557	missense	0.958555	4.09394	0.224436	0.997194
TRPM4	0.954434	0.00967081	0.169249	0.913279	5	0.0202541	lof	1.00972	1.40691	0.724657	0.997194
CETN1	0.954491	0.0160777	0.281731	0.326353	4	0.020228	missense	1.01621	1.76521	0.585017	0.997194
SAMD3	0.954491	0.0077025	0.134972	0.115773	5	0.0202279	lof	1.00773	1.31291	0.77349	0.997194
CACNB1	0.954522	0.0606691	1.06382	0.465212	2	0.0202142	lof	1.06255	8.54847	0.132071	0.997194
DOC2A	0.954524	0.0348652	0.611379	0.298253	3	0.0202133	lof	1.03548	3.43209	0.31241	0.997194
PPIC	0.954687	0.031179	0.54871	0.0899959	3	0.0201391	lof	1.03167	3.02421	0.35194	0.997296
MYL12B	0.954699	0.0174594	0.307348	0.697226	2	0.0201333	lof	1.01761	1.85867	0.557137	0.997296
IRAG1	0.954715	-0.0105776	0.186271	0.275279	6	0.0201261	missense	0.989478	1.42549	0.68683	0.997296
NUDT16	0.954769	0.0349328	0.615896	0.626703	2	0.0201016	lof	1.03555	3.46284	0.309678	0.99732
ZNF585A	0.954831	0.0365881	0.645956	0.205738	3	0.0200737	lof	1.03727	3.67908	0.292443	0.997328
FST	0.954872	0.0630635	1.1144	NA	1	0.0200549	lof	1.06509	9.46196	0.119893	0.997328
CAVIN4	0.954906	-0.0166468	0.294386	0.814233	4	0.0200395	missense	0.983491	1.75128	0.552312	0.997328
FTHL17	0.954949	-0.0258192	0.457036	NA	1	0.0200196	missense	0.974511	2.38684	0.397878	0.997328
ARHGEF6	0.954986	0.00519625	0.0920563	NA	1	0.0200029	missense	1.00521	1.20397	0.83926	0.997328
SPDL1	0.955004	-0.00792824	0.140511	0.755679	5	0.0199949	lof	0.992103	1.30666	0.753271	0.997328
SEPHS2	0.955051	0.025211	0.447281	0.704497	4	0.0199734	missense	1.02553	2.46423	0.426792	0.997328
TRPV5	0.955093	-0.0197751	0.351166	0.366595	4	0.0199545	lof	0.980419	1.95133	0.492599	0.997328
TRAPPC8	0.95514	-0.0160174	0.284739	0.219423	4	0.0199329	missense	0.98411	1.71956	0.563208	0.997328
SF3B3	0.955141	-0.0569451	1.01232	0.41594	2	0.0199326	lof	0.944646	6.87021	0.129888	0.997328
KPNA6	0.955185	-0.018379	0.32705	0.227397	4	0.0199123	missense	0.981789	1.86384	0.517163	0.997328
RAD54B	0.955236	0.0128567	0.229042	0.818214	5	0.0198892	lof	1.01294	1.5869	0.646575	0.997328
LGMN	0.955341	-0.0288449	0.515083	0.375621	3	0.0198414	lof	0.971567	2.66637	0.354018	0.997328
UBE2E2	0.95535	-0.04061	0.72532	0.992128	2	0.0198373	missense	0.960204	3.97894	0.231718	0.997328
LRRC15	0.9554	-0.029046	0.519355	0.562499	3	0.0198148	missense	0.971372	2.68825	0.350995	0.997328
TTLL5	0.955423	0.0115624	0.206847	0.707882	5	0.0198044	missense	1.01163	1.51738	0.67445	0.997328
CUZD1	0.955446	0.0095781	0.171436	0.0976207	6	0.019794	missense	1.00962	1.41283	0.72149	0.997328
TACR3	0.955473	0.0107842	0.193143	0.21501	4	0.0197815	lof	1.01084	1.47601	0.692272	0.997328
PRIMPOL	0.955572	-0.0111154	0.199518	0.664177	5	0.0197366	lof	0.988946	1.4622	0.668866	0.997328
CEP170	0.95559	-0.021521	0.386456	0.183483	2	0.0197283	lof	0.978709	2.08743	0.458876	0.997328
GPCPD1	0.955594	-0.0407586	0.731977	0.587661	3	0.0197264	lof	0.960061	4.03061	0.228679	0.997328
BRDT	0.955595	-0.0141759	0.254588	0.478756	5	0.0197259	lof	0.985924	1.62388	0.598596	0.997328
PRAMEF18	0.955612	0.0336284	0.604169	0.525594	3	0.0197183	lof	1.0342	3.37974	0.316465	0.997328
MMP10	0.955629	0.0122822	0.220747	0.358813	5	0.0197106	missense	1.01236	1.56041	0.656796	0.997328
GPATCH2	0.955688	0.0296126	0.532935	0.712473	3	0.0196837	missense	1.03006	2.92755	0.362424	0.997328
SMG9	0.955692	-0.0245221	0.441357	0.168863	4	0.0196821	missense	0.975776	2.31761	0.410828	0.997328
PROKR1	0.9557	-0.0101478	0.182676	0.317404	5	0.0196786	missense	0.989903	1.41609	0.691983	0.997328
SMIM27	0.955702	0.0377095	0.678861	0.518416	2	0.0196776	lof	1.03843	3.92858	0.274485	0.997328
ITIH5	0.955743	0.00530086	0.0955174	0.613632	6	0.0196588	missense	1.00531	1.21229	0.833674	0.997328
PKP1	0.955764	0.00696717	0.125604	0.689123	6	0.0196492	missense	1.00699	1.28808	0.787245	0.997328
PRRC2B	0.955786	-0.0173456	0.312858	0.274065	5	0.0196393	missense	0.982804	1.81458	0.5323	0.997328
RASL12	0.955822	0.0105334	0.190144	0.540677	5	0.0196229	missense	1.01059	1.46699	0.696179	0.997328
FAM102A	0.955854	0.0197127	0.356099	0.476642	4	0.0196086	missense	1.01991	2.04965	0.507508	0.997328
OSBPL7	0.955868	-0.0240848	0.435218	0.91424	4	0.0196021	lof	0.976203	2.29089	0.415983	0.997328
KIAA0232	0.955873	0.0349854	0.632266	0.960623	3	0.0195999	lof	1.0356	3.57594	0.299915	0.997328
TNFRSF10A	0.95597	0.0145533	0.263595	0.583312	5	0.0195556	missense	1.01466	1.70097	0.605263	0.997364
ZNF354B	0.955972	0.0268548	0.486419	0.439738	4	0.0195549	lof	1.02722	2.66508	0.395927	0.997364
BET1	0.956001	0.023126	0.419161	0.319728	2	0.0195415	lof	1.0234	2.32724	0.450035	0.997364
CUEDC1	0.956074	0.0185279	0.336377	0.899558	4	0.0195084	lof	1.0187	1.96959	0.526886	0.997397
NIT2	0.956099	-0.0165442	0.300533	0.693656	4	0.0194971	lof	0.983592	1.7727	0.545753	0.997397
TARS1	0.956127	-0.0197819	0.359577	0.815273	5	0.0194844	lof	0.980412	1.98375	0.484541	0.997397
PDE6B	0.956228	-0.00384549	0.070062	0.0898759	6	0.0194383	missense	0.996162	1.14279	0.868344	0.99743
HORMAD2	0.956275	0.0103762	0.18925	0.849886	5	0.0194171	lof	1.01043	1.4642	0.69729	0.99743
MYO5B	0.956282	0.00332162	0.0605919	0.953801	6	0.0194139	missense	1.00333	1.12985	0.890975	0.99743
NDUFA4	0.956284	-0.0568461	1.03702	NA	1	0.0194129	lof	0.944739	7.21179	0.12376	0.99743
STXBP1	0.956325	-0.0165888	0.302903	0.756755	3	0.0193946	missense	0.983548	1.78087	0.5432	0.997432
CCDC28A	0.956361	-0.0299531	0.547383	0.124522	2	0.0193781	missense	0.970491	2.83748	0.331933	0.997432
RPA3	0.95638	-0.0283921	0.519082	0.447526	3	0.0193695	missense	0.972007	2.68857	0.351413	0.997432
SLC22A16	0.956464	-0.00683392	0.125183	0.0471594	6	0.0193314	missense	0.993189	1.26938	0.777095	0.997487
GOLGA6L1	0.956649	-0.0123283	0.226792	0.828824	2	0.0192475	lof	0.987747	1.54062	0.633281	0.99749
MLF2	0.95667	-0.0155986	0.287095	0.61942	4	0.0192377	missense	0.984522	1.72825	0.560848	0.99749
ATP6V1F	0.956676	0.0135699	0.24979	0.356468	5	0.019235	missense	1.01366	1.65394	0.621252	0.99749
ATG10	0.956687	-0.0313598	0.577406	0.0183374	4	0.0192302	lof	0.969127	3.00523	0.312524	0.99749
PARP11	0.95673	-0.0237853	0.438383	0.517078	4	0.0192104	missense	0.976495	2.30584	0.413534	0.99749
BICDL1	0.956737	-0.0323584	0.596486	0.603428	3	0.0192073	lof	0.96816	3.11664	0.300751	0.99749
PSG5	0.956755	0.0134972	0.248904	0.735593	5	0.0191994	lof	1.01359	1.65095	0.622287	0.99749
CCDC80	0.956775	0.0120593	0.222491	0.851719	5	0.0191902	missense	1.01213	1.5654	0.654408	0.99749
CMKLR1	0.956789	0.0116376	0.214781	0.0218559	5	0.0191838	missense	1.01171	1.54127	0.664093	0.99749
GEMIN7	0.956898	0.0408026	0.754945	0.783135	2	0.0191345	lof	1.04165	4.57449	0.237191	0.99749
ASIC4	0.956954	0.0137509	0.254759	0.651653	5	0.0191088	missense	1.01385	1.67043	0.615342	0.99749
GNPNAT1	0.956962	0.0399635	0.740522	0.0192586	2	0.0191054	lof	1.04077	4.44325	0.243787	0.99749
SERINC5	0.957074	0.0219897	0.408535	0.794919	4	0.0190545	missense	1.02223	2.27668	0.458985	0.99749
MTREX	0.957128	-0.0231595	0.430814	0.354231	3	0.0190298	lof	0.977107	2.27331	0.419977	0.99749
ABHD15	0.957154	0.0134634	0.250597	0.165231	5	0.0190182	lof	1.01355	1.65638	0.620204	0.99749
SGMS2	0.957159	0.01733	0.322601	0.528119	4	0.0190161	missense	1.01748	1.91483	0.540658	0.99749
GJB5	0.957168	0.00178312	0.0332	0.561148	4	0.0190121	lof	1.00178	1.06914	0.938672	0.99749
SRP19	0.957193	0.0566397	1.05521	0.292718	2	0.0190004	missense	1.05827	8.37167	0.133778	0.99749
SLC38A6	0.957195	0.0165562	0.308461	0.297084	4	0.0189995	missense	1.01669	1.86105	0.555422	0.99749
GSDMC	0.957243	-0.0131838	0.245905	0.390969	6	0.0189778	lof	0.986903	1.59806	0.609474	0.99749
FHIP2A	0.957268	0.0405053	0.755941	0.144366	3	0.0189666	lof	1.04134	4.58207	0.236658	0.99749
ERGIC2	0.957307	-0.0327471	0.611713	0.0648735	4	0.0189488	lof	0.967783	3.20981	0.291795	0.99749
FAM200A	0.957352	0.00963082	0.180092	0.864778	4	0.0189285	missense	1.00968	1.43708	0.70939	0.99749
SLC30A9	0.957388	-0.0103537	0.193773	0.893529	5	0.0189122	missense	0.9897	1.44693	0.676956	0.99749
FCGR2B	0.957402	0.0403329	0.755102	0.237859	2	0.0189056	lof	1.04116	4.57375	0.237007	0.99749
ZNF217	0.957406	0.0587875	1.10071	NA	1	0.0189037	missense	1.06055	9.17224	0.122627	0.99749
TFAP2A	0.957407	-0.00850075	0.159167	0.113088	6	0.0189034	missense	0.991535	1.35455	0.725809	0.99749
CCDC166	0.957408	0.0284673	0.533036	0.693048	2	0.0189027	lof	1.02888	2.92478	0.361937	0.99749
TDRD5	0.957465	0.0283675	0.531872	0.836888	4	0.0188772	lof	1.02877	2.91782	0.362728	0.99749
DTD2	0.957529	-0.0227673	0.427513	0.401881	4	0.0188482	missense	0.97749	2.25954	0.422869	0.99749
MSH2	0.957557	0.0217428	0.408551	0.0495791	4	0.0188353	lof	1.02198	2.27619	0.458857	0.99749
TDRD5	0.957613	0.0333451	0.627388	0.523449	3	0.0188099	missense	1.03391	3.53611	0.3023	0.99749
TTBK1	0.957634	0.0192551	0.362467	0.791151	4	0.0188003	missense	1.01944	2.07444	0.500985	0.99749
DZIP1L	0.95774	-0.00875276	0.165176	0.630469	6	0.0187526	lof	0.991285	1.37025	0.71713	0.99749
FAT4	0.957766	-0.00346193	0.065372	0.792062	6	0.0187407	missense	0.996544	1.13277	0.8767	0.99749
FAM240C	0.957771	0.0294971	0.557069	0.0896214	3	0.0187382	lof	1.02994	3.069	0.34564	0.99749
SERPINB3	0.957826	0.00945145	0.178729	0.943468	5	0.0187132	missense	1.0095	1.43299	0.711161	0.99749
SYTL3	0.957868	0.00972803	0.184143	0.405037	6	0.0186942	lof	1.00978	1.44867	0.703849	0.99749
FANCM	0.957918	0.00765368	0.145047	0.911067	5	0.0186719	missense	1.00768	1.33903	0.758329	0.99749
XKRX	0.957929	0.0183053	0.347	0.330189	2	0.0186668	missense	1.01847	2.01058	0.515914	0.99749
INO80B	0.957932	0.0242158	0.459078	0.66691	3	0.0186653	lof	1.02451	2.51937	0.416622	0.99749
APOC1	0.957946	-0.0336871	0.638851	0.109077	2	0.0186588	lof	0.966874	3.38198	0.27642	0.99749
OR4C46	0.957961	-0.0175373	0.332695	0.0835601	4	0.0186522	lof	0.982616	1.88616	0.511903	0.99749
VEPH1	0.957982	0.0091337	0.17336	0.381602	6	0.0186428	missense	1.00918	1.41753	0.718456	0.99749
CAPRIN2	0.957991	-0.0144673	0.274652	0.760549	5	0.0186387	missense	0.985637	1.68852	0.575345	0.99749
GIPC1	0.957991	0.00946598	0.179707	0.804854	6	0.0186384	missense	1.00951	1.43576	0.709808	0.99749
ECSCR	0.95809	0.0179056	0.340729	0.28336	4	0.0185938	lof	1.01807	1.98523	0.522086	0.99749
TRIM21	0.958099	-0.0126345	0.24048	0.281586	5	0.0185894	missense	0.987445	1.58202	0.616329	0.99749
ELMO2	0.958117	-0.0223061	0.424745	0.768008	3	0.0185813	missense	0.977941	2.24834	0.425366	0.99749
MTHFD1	0.95813	0.0224813	0.428211	0.868807	4	0.0185756	lof	1.02274	2.36736	0.441838	0.99749
LTBP4	0.958184	-0.0169872	0.323986	0.637529	4	0.0185509	lof	0.983156	1.85526	0.521003	0.99749
ZNF501	0.958197	0.0179298	0.342063	0.197585	4	0.0185453	missense	1.01809	1.99048	0.520735	0.99749
FAM205A	0.958202	0.0167372	0.319352	0.638295	4	0.0185429	lof	1.01688	1.90155	0.543789	0.99749
POP5	0.95828	-0.0219036	0.418709	0.539142	5	0.0185076	missense	0.978335	2.2228	0.430601	0.99749
FARS2	0.9583	-0.00610482	0.116757	0.0298686	5	0.0184983	missense	0.993914	1.2495	0.790611	0.99749
SHMT1	0.958351	-0.0132531	0.253777	0.766548	5	0.0184755	lof	0.986834	1.6228	0.600102	0.99749
TMEM217B	0.958386	0.0590078	1.13087	NA	1	0.0184596	missense	1.06078	9.73284	0.115615	0.99749
CRLF3	0.958413	-0.0113605	0.217864	0.724081	4	0.0184472	lof	0.988704	1.51536	0.645084	0.99749
MBNL1	0.958424	0.0386351	0.741105	0.144523	2	0.0184424	missense	1.03939	4.44243	0.243185	0.99749
FNBP4	0.958431	-0.0182447	0.350033	0.534219	3	0.0184392	lof	0.981921	1.94998	0.49445	0.99749
DNAJB6	0.958535	-0.0386029	0.742482	0.230402	3	0.0183919	lof	0.962133	4.12334	0.224503	0.99749
PRSS2	0.958603	0.0130276	0.250979	0.343299	2	0.0183614	lof	1.01311	1.6569	0.61947	0.99749
APOBEC2	0.958617	-0.0268988	0.518396	0.179062	2	0.0183547	lof	0.97346	2.68897	0.352412	0.99749
UCP3	0.958631	0.00486094	0.0937109	0.652541	6	0.0183485	missense	1.00487	1.20748	0.836263	0.99749
ZDHHC24	0.95866	0.0135253	0.260932	0.369712	5	0.0183352	missense	1.01362	1.69038	0.607805	0.99749
OTUD6B	0.958671	0.0129487	0.249873	0.357456	4	0.0183303	missense	1.01303	1.65318	0.620765	0.99749
ABHD10	0.958682	-0.0181443	0.350225	0.568982	4	0.0183254	missense	0.982019	1.95091	0.494313	0.99749
RAB19	0.958749	0.00756443	0.146248	0.140818	6	0.018295	missense	1.00759	1.34207	0.756478	0.99749
SLC30A7	0.958768	0.0231938	0.44863	0.281358	3	0.0182863	lof	1.02346	2.46578	0.424806	0.99749
RUNX1	0.958788	-0.00666229	0.128928	0.456467	6	0.0182774	missense	0.99336	1.27895	0.771544	0.99749
CNGA1	0.958796	-0.00511412	0.0989859	0.913671	6	0.018274	missense	0.994899	1.20792	0.819446	0.99749
MRPS9	0.958802	0.0185766	0.359609	0.154012	5	0.0182713	lof	1.01875	2.06145	0.503456	0.99749
CTSA	0.958837	0.00876238	0.169769	0.385685	6	0.0182553	missense	1.0088	1.40707	0.723261	0.99749
TMEM240	0.958854	-0.0271123	0.525514	0.578235	3	0.0182476	missense	0.973252	2.72616	0.347455	0.99749
RBL1	0.958856	-0.00964688	0.186995	0.827336	5	0.0182465	lof	0.9904	1.42884	0.686494	0.99749
GDAP1L1	0.958892	0.00964661	0.187153	0.0153745	5	0.0182302	missense	1.00969	1.45713	0.699651	0.99749
HOXB1	0.958922	-0.00593193	0.115168	0.865366	5	0.0182169	missense	0.994086	1.24582	0.793215	0.99749
TBC1D14	0.958938	-0.0224514	0.436062	0.583597	4	0.0182096	missense	0.977799	2.29844	0.415973	0.99749
TRIAP1	0.958941	-0.052199	1.01391	0.267104	2	0.0182083	missense	0.94914	6.92443	0.1301	0.99749
ZNF728	0.959021	-0.052406	1.01994	0.314808	2	0.0181717	lof	0.948944	7.00532	0.128544	0.997541
UBFD1	0.959088	-0.0367169	0.715751	0.624748	2	0.0181416	missense	0.963949	3.92025	0.237025	0.997578
KIF26B	0.959193	-0.00319734	0.0624892	0.98886	6	0.018094	missense	0.996808	1.12669	0.8819	0.997655
ELK3	0.959246	0.0271716	0.531733	0.547734	3	0.0180701	missense	1.02754	2.91354	0.362393	0.997661
FBXO17	0.959269	0.0146769	0.287381	0.405554	4	0.0180597	lof	1.01479	1.78237	0.577764	0.997661
LIPM	0.959308	0.00751656	0.14732	0.853915	6	0.0180419	missense	1.00754	1.34483	0.754854	0.997661
PPIL3	0.959382	-0.0238208	0.467725	0.0912857	3	0.0180084	missense	0.976461	2.44225	0.390408	0.997661
OBP2A	0.959387	-0.0162395	0.318906	0.683263	5	0.0180061	lof	0.983892	1.83825	0.52661	0.997661
PRTG	0.959422	-0.00740837	0.14561	0.491343	5	0.0179901	missense	0.992619	1.32047	0.746169	0.997661
KIF23	0.959458	-0.00530736	0.104407	0.623731	6	0.0179739	missense	0.994707	1.22059	0.810629	0.997661
FBXO47	0.959488	0.0272901	0.537253	0.856931	3	0.0179603	lof	1.02767	2.94558	0.358536	0.997661
TVP23A	0.95949	0.0532848	1.04905	NA	1	0.0179595	missense	1.05473	8.24345	0.13495	0.997661
SIVA1	0.959532	-0.0148545	0.292751	0.882427	4	0.0179406	missense	0.985255	1.74881	0.555078	0.997661
AFP	0.959543	0.0153536	0.302674	0.902615	4	0.0179353	lof	1.01547	1.83785	0.561082	0.997661
RIOX2	0.959599	-0.000995535	0.0196525	0.926487	5	0.0179103	lof	0.999005	1.03824	0.961256	0.997686
TRIM77	0.959642	-0.0171264	0.338451	0.748854	2	0.0178906	missense	0.983019	1.90835	0.506369	0.997698
EXOSC8	0.959674	0.012467	0.246566	0.865943	5	0.0178762	lof	1.01255	1.64171	0.6245	0.997698
GART	0.959742	0.0185444	0.367378	0.807356	5	0.0178456	lof	1.01872	2.09302	0.495832	0.997698
RALGPS2	0.959755	-0.0179956	0.356625	0.0857207	4	0.0178396	missense	0.982165	1.97583	0.488224	0.997698
ZFYVE9	0.959787	0.00754946	0.149728	0.993913	5	0.0178253	missense	1.00758	1.35123	0.751325	0.997698
RLBP1	0.959798	-0.00638962	0.126761	0.940208	5	0.0178201	missense	0.993631	1.27387	0.77504	0.997698
ENDOG	0.959842	-0.00742913	0.147544	0.725021	5	0.0178003	missense	0.992598	1.32546	0.74333	0.99771
TIA1	0.960112	0.0396069	0.791936	0.726602	3	0.017678	lof	1.0404	4.91259	0.220339	0.997959
MB21D2	0.960172	-0.0510474	1.02221	0.589661	2	0.0176511	lof	0.950234	7.04623	0.128146	0.997986
TCF7	0.960261	0.00545927	0.109565	0.261009	6	0.0176109	missense	1.00547	1.24634	0.811161	0.997986
DDX1	0.960267	-0.0297525	0.597221	0.218907	3	0.0176079	lof	0.970686	3.12927	0.301102	0.997986
KRT40	0.960276	-0.0173571	0.348481	0.682687	4	0.0176041	lof	0.982793	1.94578	0.496397	0.997986
UBE4B	0.960315	-0.0157521	0.31657	0.00675747	4	0.0175865	lof	0.984371	1.83075	0.529284	0.997986
CABP4	0.960327	0.0143877	0.289237	0.332833	4	0.017581	lof	1.01449	1.78835	0.5755	0.997986
DROSHA	0.960428	0.0105946	0.213527	0.474889	5	0.0175354	missense	1.01065	1.53589	0.665033	0.998014
NAT16	0.96044	0.0183109	0.369161	0.383573	4	0.0175298	lof	1.01848	2.09985	0.493988	0.998014
TPCN2	0.960461	0.0032504	0.0655645	0.558572	6	0.0175205	missense	1.00326	1.14083	0.882271	0.998014
DARS1	0.960479	-0.0179076	0.361383	0.719622	5	0.0175123	lof	0.982252	1.99452	0.483735	0.998014
P2RY1	0.960594	0.0454964	0.920817	NA	1	0.0174603	lof	1.04655	6.36171	0.172165	0.998041
OR5J2	0.960603	-0.0521454	1.05563	NA	1	0.0174562	lof	0.949191	7.51493	0.11989	0.998041
ADCY4	0.960623	0.00865384	0.175278	0.160199	5	0.0174471	lof	1.00869	1.42219	0.715416	0.998041
KCNJ12	0.96063	0.0526578	1.06675	NA	1	0.0174438	lof	1.05407	8.52913	0.130267	0.998041
GCC2	0.96069	0.051946	1.05393	0.502712	2	0.0174167	missense	1.05332	8.31163	0.133485	0.998071
ANKRD66	0.960768	-0.0187982	0.382159	0.318502	2	0.0173813	missense	0.981377	2.07557	0.464019	0.998086
MEIG1	0.960793	-0.0501577	1.02033	0.691663	3	0.0173701	lof	0.951079	7.02649	0.128735	0.998086
CALML4	0.960798	-0.0143537	0.29203	0.956084	5	0.0173677	lof	0.985749	1.74722	0.556142	0.998086
ATP6V1C1	0.960858	0.0305073	0.621621	0.489191	3	0.0173408	lof	1.03098	3.48645	0.30487	0.998107
LHX3	0.960881	-0.0233338	0.475731	0.528551	3	0.0173305	lof	0.976936	2.48208	0.384517	0.998107
MAF	0.960977	0.0219559	0.448749	0.948441	2	0.0172868	missense	1.0222	2.4633	0.424183	0.998172
TNIP3	0.961052	-0.0237715	0.486783	0.826037	4	0.0172532	lof	0.976509	2.53533	0.376113	0.998172
ST3GAL6	0.961126	0.0189192	0.388166	0.578974	4	0.0172194	lof	1.0191	2.18087	0.476215	0.998172
LRRC8D	0.961142	0.0373044	0.765677	0.386236	2	0.0172126	missense	1.03801	4.65542	0.231443	0.998172
IQCD	0.961197	-0.0228378	0.469412	0.451145	5	0.0171877	lof	0.977421	2.45275	0.389502	0.998172
KRTCAP2	0.961203	0.0367663	0.755829	0.610876	3	0.0171848	missense	1.03745	4.56396	0.235827	0.998172
TLR6	0.961231	-0.0205068	0.421877	0.419025	4	0.0171721	lof	0.979702	2.23977	0.428534	0.998172
H2BC10	0.961256	0.0378009	0.778152	0.914736	3	0.017161	missense	1.03852	4.77302	0.225965	0.998172
KLHL12	0.961256	-0.0279252	0.574866	0.932585	3	0.0171607	lof	0.972461	3.0006	0.315164	0.998172
PCDH18	0.961313	-0.0100041	0.206247	0.293211	5	0.017135	missense	0.990046	1.48326	0.660837	0.998172
ZNF200	0.961321	-0.0210863	0.434805	0.82628	4	0.0171316	lof	0.979134	2.29592	0.417569	0.998172
KLRD1	0.96133	-0.0291079	0.600349	0.262244	3	0.0171276	lof	0.971312	3.15055	0.299454	0.998172
PLAG1	0.961352	-0.0313635	0.647236	0.162835	3	0.0171178	missense	0.969123	3.44602	0.272546	0.998172
SHFL	0.961431	0.0200124	0.41384	0.963647	3	0.0170818	missense	1.02021	2.29593	0.45334	0.998195
ATRNL1	0.961436	0.0150779	0.31184	0.963462	5	0.0170795	lof	1.01519	1.87065	0.550941	0.998195
ROBO2	0.961553	-0.018657	0.387035	0.83963	4	0.0170268	lof	0.981516	2.09579	0.45967	0.998284
LEO1	0.961617	-0.0489596	1.01734	0.373668	2	0.016998	lof	0.95222	6.99386	0.129646	0.998302
SPEN	0.961633	-0.0158492	0.329477	0.627179	3	0.0169905	missense	0.984276	1.87747	0.516012	0.998302
ITPA	0.961681	0.0109971	0.228895	0.748932	5	0.0169689	missense	1.01106	1.58349	0.645559	0.998319
E2F5	0.961751	0.0134599	0.28067	0.221652	4	0.0169374	missense	1.01355	1.75694	0.584702	0.998324
EIF3D	0.96179	-0.0148165	0.309275	0.270793	4	0.0169197	missense	0.985293	1.80645	0.537409	0.998324
CFAP20	0.96182	-0.0168859	0.35275	0.312618	5	0.016906	missense	0.983256	1.96306	0.492492	0.998324
TMEM74B	0.961843	0.0510049	1.06613	0.540663	2	0.0168959	missense	1.05233	8.50471	0.130209	0.998324
SPNS3	0.961853	-0.0117995	0.246704	0.209313	5	0.0168914	lof	0.98827	1.60278	0.609364	0.998324
CXCR6	0.961874	0.0184511	0.385989	0.302292	4	0.0168818	missense	1.01862	2.17057	0.478027	0.998324
HDAC5	0.962015	-0.0248638	0.52207	0.783321	3	0.0168183	lof	0.975443	2.71392	0.350596	0.99837
HAUS8	0.962031	0.0172062	0.361435	0.843422	5	0.016811	lof	1.01736	2.06601	0.500971	0.99837
MIDEAS	0.962049	0.0262931	0.552574	0.901131	4	0.016803	missense	1.02664	3.03235	0.347583	0.99837
ZBTB8OS	0.962084	0.0509615	1.07201	0.170452	2	0.0167869	lof	1.05228	8.60287	0.128713	0.99837
CKAP2	0.962087	0.0140138	0.294813	0.0443568	5	0.0167856	lof	1.01411	1.80732	0.569031	0.99837
ZXDC	0.962106	-0.0285688	0.601315	0.725556	3	0.0167769	missense	0.971835	3.15822	0.29905	0.99837
DCLK2	0.962198	0.0290557	0.613051	0.735084	3	0.0167354	lof	1.02948	3.42341	0.309584	0.998391
TIMM44	0.962278	-0.0253922	0.536884	0.256499	3	0.0166996	lof	0.974927	2.79239	0.340383	0.998391
SLC27A2	0.962335	0.00875532	0.185399	0.586455	5	0.0166739	missense	1.00879	1.45083	0.701435	0.998391
LDB2	0.962454	0.0109242	0.232065	0.00571461	5	0.0166198	missense	1.01098	1.59324	0.641515	0.998391
SERP1	0.96246	0.0509798	1.08315	0.160928	2	0.0166171	missense	1.0523	8.79295	0.125935	0.998391
MARVELD2	0.962481	0.0113628	0.241556	0.693307	5	0.0166078	lof	1.01143	1.62387	0.629968	0.998391
TULP2	0.962496	0.00531347	0.113002	0.903596	6	0.0166009	missense	1.00533	1.25458	0.805598	0.998391
SEMA4B	0.962516	-0.0104477	0.222309	0.789833	5	0.0165919	missense	0.989607	1.53002	0.640073	0.998391
RAD23B	0.962536	-0.0493394	1.05042	0.562586	2	0.0165829	missense	0.951858	7.45948	0.121461	0.998391
TARBP1	0.962547	0.00738204	0.157205	0.382203	6	0.0165782	lof	1.00741	1.37095	0.740271	0.998391
MX1	0.962554	-0.0043048	0.0916902	0.223943	6	0.0165751	missense	0.995704	1.19173	0.831921	0.998391
SCN4B	0.962604	-0.00831351	0.177311	0.886717	5	0.0165525	missense	0.991721	1.40385	0.700582	0.998391
TMC6	0.962605	0.013656	0.291269	0.219549	4	0.0165517	missense	1.01375	1.79417	0.572793	0.998391
MRTFB	0.962735	-0.0352157	0.75374	0.751142	3	0.0164931	lof	0.965397	4.22963	0.220348	0.998391
RRS1	0.962759	-0.0525265	1.12495	NA	1	0.0164826	lof	0.948829	8.60535	0.104618	0.998391
FOLH1	0.962805	-0.0136303	0.292286	0.938291	4	0.0164615	missense	0.986462	1.74936	0.556265	0.998391
CRACR2A	0.962831	-0.00844664	0.181254	0.0819994	6	0.0164499	lof	0.991589	1.41455	0.695096	0.998391
RHEBL1	0.962838	0.0113118	0.242781	0.885961	4	0.0164468	missense	1.01138	1.62769	0.628425	0.998391
SIGLEC9	0.962842	0.0117453	0.252109	0.703685	4	0.0164452	lof	1.01181	1.65844	0.617307	0.998391
CHRNB3	0.962861	0.00576837	0.12388	0.268519	6	0.0164365	missense	1.00579	1.2822	0.788962	0.998391
ZKSCAN5	0.962868	-0.0476792	1.02415	0.423943	2	0.0164332	lof	0.95344	7.0969	0.128091	0.998391
OR51A7	0.962891	0.0368102	0.791164	0.353769	2	0.0164231	missense	1.0375	4.89147	0.220056	0.998391
AP1M1	0.962908	-0.0186868	0.40183	0.952719	4	0.016415	missense	0.981487	2.15739	0.446519	0.998391
CLEC5A	0.962919	-0.0172007	0.369977	0.712465	3	0.0164104	lof	0.982946	2.02983	0.475992	0.998391
DIAPH2	0.962951	0.0138849	0.298915	0.306278	2	0.016396	missense	1.01398	1.82168	0.564402	0.998391
GOLPH3L	0.962961	-0.00626505	0.13491	0.69974	5	0.0163915	missense	0.993755	1.29454	0.762854	0.998391
TSNAX	0.963002	-0.0167492	0.361079	0.729549	4	0.0163727	missense	0.98339	1.99564	0.484584	0.998391
GNA11	0.963053	0.0144655	0.312272	0.0648842	4	0.01635	missense	1.01457	1.87109	0.550137	0.998391
NRL	0.9631	0.0175433	0.379204	0.1054	4	0.0163285	lof	1.0177	2.13995	0.483987	0.998391
MTNR1A	0.963115	0.00605312	0.130891	0.773049	5	0.0163221	missense	1.00607	1.30031	0.778417	0.998391
NPFFR2	0.963133	0.00806258	0.17443	0.276547	5	0.0163138	missense	1.0081	1.41899	0.716183	0.998391
H4C13	0.963183	-0.0234486	0.507988	0.477674	2	0.0162912	missense	0.976824	2.64378	0.360917	0.998391
XRN2	0.963213	-0.0249226	0.540355	0.321355	4	0.0162779	lof	0.975385	2.81278	0.338233	0.998391
IGSF23	0.963214	0.0125993	0.27318	0.373793	3	0.0162772	lof	1.01268	1.72984	0.592839	0.998391
GPR19	0.963223	-0.0167094	0.362387	0.624664	4	0.0162731	missense	0.983429	2.00085	0.483362	0.998391
ADAL	0.963317	-0.0153926	0.334683	0.0802958	5	0.0162308	lof	0.984725	1.89759	0.511007	0.998437
FAM214B	0.963379	-0.00251222	0.0547162	0.634834	2	0.0162028	missense	0.997491	1.11041	0.896053	0.998437
SIRPB1	0.963387	0.0102455	0.223198	0.646769	6	0.0161991	lof	1.0103	1.56473	0.652318	0.998437
ADAMTS7	0.963393	-0.00816114	0.177819	0.37874	5	0.0161964	lof	0.991872	1.40546	0.699992	0.998437
NOM1	0.963438	0.0136323	0.297392	0.760149	4	0.0161762	missense	1.01373	1.81579	0.565946	0.998451
RTKN2	0.963497	-0.00798484	0.174474	0.545048	6	0.0161494	lof	0.992047	1.39652	0.70472	0.998469
BOC	0.96352	-0.00780301	0.170605	0.676328	5	0.0161394	missense	0.992227	1.38622	0.710214	0.998469
CALM2	0.963587	-0.0494762	1.08376	NA	1	0.0161089	missense	0.951728	7.96216	0.113761	0.998469
ANKIB1	0.963597	-0.0154791	0.339154	0.589596	4	0.0161046	missense	0.98464	1.91413	0.506505	0.998469
BECN1	0.963632	0.0161911	0.355102	0.815072	4	0.0160886	missense	1.01632	2.03845	0.506714	0.998469
TMEM70	0.963643	0.0136014	0.298392	0.210246	4	0.0160837	missense	1.01369	1.8193	0.564821	0.998469
NSD3	0.963794	0.0050733	0.111764	0.75659	6	0.0160157	missense	1.00509	1.25124	0.807361	0.998524
PUS7L	0.963831	0.00770469	0.169907	0.817626	5	0.0159991	missense	1.00773	1.40596	0.722302	0.998524
SREK1	0.963871	-0.0276398	0.610192	0.152165	2	0.0159812	lof	0.972739	3.21664	0.294164	0.998524
RNF115	0.963879	-0.0241864	0.534072	0.108885	3	0.0159776	lof	0.976104	2.7804	0.342677	0.998524
KLHL33	0.963891	0.00737822	0.16298	0.277031	4	0.0159719	missense	1.00741	1.38655	0.731936	0.998524
PRAG1	0.963909	0.00937606	0.207212	0.354982	5	0.0159639	lof	1.00942	1.51515	0.672496	0.998524
MYBPC2	0.963919	-0.00677937	0.149866	0.176433	6	0.0159595	lof	0.993244	1.33237	0.740436	0.998524
SNX30	0.963948	-0.0455768	1.00833	0.469658	2	0.0159466	missense	0.955446	6.89466	0.132403	0.998524
BFAR	0.964002	-0.0202137	0.447879	0.765682	4	0.015922	lof	0.979989	2.35756	0.407361	0.998526
DNAH7	0.964058	0.00248439	0.0551324	0.461661	6	0.015897	missense	1.00249	1.11689	0.899807	0.998526
CLU	0.964066	-0.045984	1.02069	0.51721	2	0.0158933	missense	0.955057	7.06082	0.129182	0.998526
PYROXD1	0.964075	0.0104781	0.232636	0.327904	5	0.0158893	lof	1.01053	1.59432	0.640511	0.998526
ALLC	0.964157	-0.00650702	0.1448	0.261634	6	0.0158524	missense	0.993514	1.31956	0.748028	0.998547
PTP4A2	0.964158	-0.0239792	0.533624	0.221639	2	0.0158519	missense	0.976306	2.77853	0.343049	0.998547
RHCE	0.964196	0.0194402	0.433077	0.25634	2	0.0158346	missense	1.01963	2.38279	0.436315	0.998547
RND1	0.96422	-0.00715794	0.159567	0.33557	5	0.0158238	missense	0.992868	1.35743	0.726215	0.998547
AHCTF1	0.964282	-0.0156777	0.350095	0.918901	4	0.0157961	missense	0.984445	1.95523	0.49566	0.998566
GPN1	0.964302	-0.01585	0.354142	0.505514	5	0.0157871	missense	0.984275	1.97046	0.49166	0.998566
RGMA	0.964402	-0.00458617	0.10276	0.767816	6	0.0157418	missense	0.995424	1.21753	0.813837	0.99861
IFI44	0.964407	-0.00766579	0.171784	0.327663	5	0.0157399	lof	0.992364	1.38962	0.708672	0.99861
PVR	0.96458	0.019802	0.445921	0.600533	4	0.0156618	lof	1.02	2.44442	0.425622	0.998615
SELENOK	0.964592	0.0237912	0.535934	0.454029	4	0.0156564	missense	1.02408	2.92771	0.358209	0.998615
CAMKK2	0.964615	-0.0275602	0.621241	0.318771	4	0.015646	lof	0.972816	3.28732	0.287886	0.998615
ADA2	0.964616	0.00716198	0.161445	0.862382	6	0.0156455	missense	1.00719	1.38209	0.733982	0.998615
DRICH1	0.964634	-0.0112111	0.25285	0.519637	5	0.0156374	lof	0.988851	1.62316	0.602422	0.998615
TOMM34	0.964635	-0.0321506	0.725125	0.665829	3	0.015637	lof	0.968361	4.01122	0.233775	0.998615
ASIC2	0.964657	-0.0328886	0.742239	0.627182	3	0.015627	lof	0.967646	4.14498	0.225897	0.998615
PLBD1	0.964662	-0.00764303	0.172514	0.792327	5	0.0156248	lof	0.992386	1.39164	0.707675	0.998615
NDRG3	0.964716	-0.0446313	1.00893	0.306066	2	0.0156005	lof	0.95635	6.90931	0.132373	0.998621
QRFP	0.964731	-0.0284063	0.642415	0.1865	3	0.0155939	lof	0.971993	3.42372	0.275949	0.998621
LLPH	0.964782	0.0469843	1.06411	0.397955	2	0.0155708	lof	1.04811	8.43713	0.130201	0.998623
TMEM14B	0.964801	-0.0143855	0.325985	0.786428	4	0.0155621	lof	0.985717	1.8674	0.520317	0.998623
RPF1	0.964826	-0.0139099	0.315431	0.841723	5	0.0155509	lof	0.986186	1.83004	0.531445	0.998623
FCGBP	0.964901	-0.00493624	0.112176	0.806957	5	0.0155173	lof	0.995076	1.23977	0.798675	0.998635
HMG20B	0.964901	0.0211781	0.481275	0.152859	4	0.0155172	lof	1.0214	2.62342	0.397674	0.998635
MED14	0.964972	-0.0158612	0.361174	0.184958	2	0.0154854	missense	0.984264	1.99779	0.484924	0.998645
DPH7	0.965	0.00888315	0.202442	0.445944	6	0.0154727	missense	1.00892	1.50031	0.678479	0.998645
EMP2	0.965006	-0.0058954	0.134375	0.394632	6	0.0154701	missense	0.994122	1.29366	0.763937	0.998645
B3GAT3	0.965064	-0.0235159	0.536893	0.623053	3	0.0154439	lof	0.976758	2.79769	0.341016	0.998645
NDST1	0.965137	0.00640966	0.146647	0.671488	6	0.015411	missense	1.00643	1.34157	0.755014	0.998645
C5orf22	0.965139	0.0308904	0.706788	0.0147879	3	0.01541	lof	1.03137	4.12141	0.258098	0.998645
ZNF662	0.96519	0.0212277	0.486411	0.495514	3	0.0153871	lof	1.02145	2.65009	0.393711	0.998645
EMG1	0.965218	0.0184868	0.423939	0.10939	2	0.0153748	missense	1.01866	2.33826	0.443777	0.998645
FLNB	0.965241	-0.00747758	0.171591	0.272162	5	0.0153643	lof	0.99255	1.38936	0.709074	0.998645
SLC2A9	0.965349	0.0158677	0.365255	0.174051	5	0.0153159	lof	1.01599	2.07875	0.49657	0.998645
RNF208	0.965352	-0.0442356	1.01836	0.253779	2	0.0153141	missense	0.956729	7.04103	0.129999	0.998645
SEC14L5	0.965375	-0.00497637	0.114638	0.810967	6	0.0153038	missense	0.995036	1.24572	0.794798	0.998645
PIWIL2	0.965385	0.0109967	0.253394	0.314645	4	0.0152997	missense	1.01106	1.66138	0.615293	0.998645
SPOCD1	0.965413	0.008857	0.204257	0.100425	5	0.0152869	lof	1.0089	1.50561	0.676051	0.998645
EIF1AD	0.965444	0.0474219	1.09463	0.471774	2	0.0152727	lof	1.04856	8.96106	0.122696	0.998645
MED18	0.965466	0.0218054	0.503641	0.478999	4	0.0152631	lof	1.02204	2.7427	0.380857	0.998645
MATN2	0.965472	0.00898008	0.207448	0.945716	5	0.0152605	lof	1.00902	1.51525	0.671919	0.998645
BOLL	0.965475	-0.0233247	0.538879	0.0915087	4	0.0152588	missense	0.976945	2.80914	0.339756	0.998645
FHIP2B	0.965573	-0.00660935	0.15313	0.544557	5	0.0152151	missense	0.993412	1.34115	0.735839	0.998663
SPTLC2	0.965575	0.0459138	1.06384	0.487869	2	0.0152139	lof	1.04698	8.42369	0.13013	0.998663
TOPBP1	0.965615	0.0459326	1.06551	0.29591	2	0.015196	lof	1.047	8.45146	0.129707	0.998663
SFXN4	0.965665	-0.0147349	0.342307	0.54749	4	0.0151735	lof	0.985373	1.92743	0.503759	0.998663
STX18	0.965668	0.0208601	0.48465	0.916409	3	0.015172	missense	1.02108	2.63999	0.394927	0.998663
MRPS25	0.96568	0.0321015	0.74608	0.218673	2	0.0151667	lof	1.03262	4.45674	0.239257	0.998663
UBR3	0.965759	0.0139047	0.323906	0.39919	4	0.0151313	missense	1.014	1.91317	0.537433	0.998697
ZBTB4	0.965776	-0.0255092	0.594537	0.0885707	3	0.0151234	missense	0.974813	3.12609	0.303977	0.998697
FANCG	0.965947	0.0130768	0.306307	0.852895	4	0.0150466	missense	1.01316	1.84677	0.555834	0.998701
TOMT	0.965951	-0.00859206	0.201279	0.543753	5	0.015045	missense	0.991445	1.47096	0.668246	0.998701
GDPGP1	0.965964	0.0120972	0.283504	0.513019	3	0.0150389	missense	1.01217	1.76432	0.580671	0.998701
NT5C2	0.965969	0.0154026	0.361017	0.335534	4	0.0150368	missense	1.01552	2.0606	0.500478	0.998701
SYMPK	0.965975	-0.0429421	1.00667	0.424432	2	0.0150343	lof	0.957967	6.89045	0.133184	0.998701
CHIT1	0.965988	-0.00845963	0.198396	0.832573	6	0.0150281	lof	0.991576	1.46286	0.672122	0.998701
OR2W1	0.965999	0.00426987	0.100169	0.399852	2	0.0150233	missense	1.00428	1.22214	0.825256	0.998701
PDC	0.966031	-0.0131509	0.308799	0.18815	4	0.0150091	lof	0.986935	1.80777	0.538807	0.998701
MSX1	0.96612	0.00561067	0.132094	0.379979	6	0.0149688	missense	1.00563	1.3028	0.77624	0.998701
OR13J1	0.966161	0.0181164	0.427033	0.413375	3	0.0149506	lof	1.01828	2.35161	0.44093	0.998701
CD1C	0.966219	-0.010435	0.246394	0.38566	5	0.0149244	lof	0.989619	1.604	0.610567	0.998701
CYFIP2	0.966254	0.0455891	1.07758	0.400334	2	0.0149087	lof	1.04664	8.6507	0.126633	0.998701
INHA	0.966259	0.00620161	0.146608	0.283689	6	0.0149064	missense	1.00622	1.34118	0.754915	0.998701
PLEKHO2	0.966276	-0.0125604	0.297082	0.914469	4	0.0148987	missense	0.987518	1.76777	0.55165	0.998701
DYNLT2B	0.966288	-0.00684833	0.162038	0.475808	2	0.0148933	lof	0.993175	1.36444	0.722931	0.998701
CXCL16	0.966432	-0.0425055	1.01002	0.36757	2	0.0148287	lof	0.958385	6.9389	0.13237	0.998701
KLHL35	0.966436	0.00398582	0.0947216	0.0917756	6	0.0148271	missense	1.00399	1.20881	0.833878	0.998701
HPX	0.966454	-0.0217774	0.517813	0.137589	3	0.0148189	missense	0.978458	2.69969	0.354626	0.998701
DYNLRB2	0.966478	0.0318363	0.757545	0.223262	2	0.0148079	lof	1.03235	4.55682	0.233879	0.998701
HTR5A	0.966514	0.026179	0.623587	0.614249	3	0.014792	lof	1.02652	3.4848	0.302386	0.998701
ATXN7	0.966525	-0.022034	0.525031	0.0509767	2	0.0147869	missense	0.978207	2.73745	0.349555	0.998701
SGSM3	0.966561	-0.0102266	0.243944	0.32221	4	0.0147707	lof	0.989826	1.59664	0.613634	0.998701
PRDM9	0.966597	-0.00981226	0.234312	0.0024306	6	0.0147547	lof	0.990236	1.56743	0.625588	0.998701
FAM104A	0.96663	-0.0262082	0.626465	0.273653	3	0.0147396	lof	0.974132	3.32564	0.285338	0.998701
ASAP3	0.96667	0.0130307	0.311847	0.665255	5	0.0147219	lof	1.01312	1.86685	0.549806	0.998701
GPR160	0.966678	0.016419	0.393034	0.434602	3	0.0147181	lof	1.01655	2.19628	0.470514	0.998701
HSPA1B	0.966754	-0.0424087	1.01748	0.308656	2	0.0146842	missense	0.958478	7.04169	0.130463	0.998701
CFAP418	0.966754	-0.0260916	0.625999	0.09509	3	0.0146841	lof	0.974246	3.32299	0.285633	0.998701
CISD1	0.966775	-0.0253916	0.609595	0.405852	3	0.0146745	missense	0.974928	3.2201	0.295172	0.998701
SARS2	0.966814	-0.00448331	0.10776	0.505201	6	0.0146571	missense	0.995527	1.22965	0.805982	0.998701
WFDC10A	0.966818	-0.0424381	1.02015	0.44277	2	0.0146554	missense	0.95845	7.07847	0.129777	0.998701
TKTL2	0.966828	-0.00445559	0.107139	0.296026	6	0.0146508	missense	0.995554	1.22818	0.806986	0.998701
PEX10	0.966839	-0.0125551	0.301997	0.802592	5	0.0146461	lof	0.987523	1.78489	0.546365	0.998701
GPT	0.966846	-0.0102087	0.24561	0.344165	3	0.0146428	lof	0.989843	1.6019	0.611644	0.998701
PTGIR	0.967076	0.0109663	0.265686	0.160494	5	0.0145393	missense	1.01103	1.70184	0.600629	0.99872
NBEA	0.967092	0.00603679	0.146327	0.913114	6	0.0145321	missense	1.00606	1.34023	0.755206	0.99872
KIAA1217	0.967094	-0.00663631	0.160868	0.0878498	6	0.0145313	missense	0.993386	1.3616	0.724744	0.99872
ETFB	0.967195	-0.0196862	0.478675	0.846532	3	0.0144859	lof	0.980506	2.50557	0.383702	0.99872
PALM2AKAP2	0.967222	-0.018578	0.452098	0.574459	3	0.0144739	missense	0.981594	2.38103	0.404668	0.99872
PM20D2	0.967255	-0.0142544	0.347236	0.242473	5	0.014459	lof	0.985847	1.94707	0.499156	0.99872
HSD17B12	0.967417	-0.0168785	0.413202	0.236627	5	0.0143863	lof	0.983263	2.21001	0.437467	0.99872
CMYA5	0.967421	0.00378697	0.0927201	0.37566	6	0.0143845	missense	1.00379	1.20384	0.836989	0.99872
DRD1	0.967446	0.0158149	0.387511	0.175121	5	0.0143732	missense	1.01594	2.17132	0.475349	0.99872
AZGP1	0.967493	-0.00936715	0.229854	0.122372	4	0.0143521	missense	0.990677	1.55449	0.631359	0.99872
NDRG2	0.967493	0.0148322	0.36396	0.489553	5	0.014352	missense	1.01494	2.07134	0.497316	0.99872
TMEM265	0.967513	0.0337209	0.827948	NA	1	0.0143434	missense	1.0343	5.24093	0.204118	0.99872
TPSD1	0.96755	-0.00701348	0.172402	0.421463	6	0.0143265	missense	0.993011	1.39221	0.708277	0.99872
NECAB1	0.967552	-0.0303633	0.746419	0.0863332	2	0.0143256	lof	0.970093	4.18965	0.22462	0.99872
RASGRF1	0.967554	0.0302615	0.743964	0.753718	3	0.0143247	lof	1.03072	4.43014	0.23981	0.99872
STRIP2	0.967614	0.00913218	0.224924	0.11471	4	0.0142979	lof	1.00917	1.56829	0.649392	0.99872
SLC1A1	0.967664	-0.00762427	0.188078	0.459309	5	0.0142753	missense	0.992405	1.43478	0.686426	0.99872
ARPC3	0.967684	-0.00957295	0.236293	0.417699	5	0.0142664	missense	0.990473	1.57391	0.623313	0.99872
RELA	0.967706	0.0304629	0.752445	0.576259	2	0.0142565	missense	1.03093	4.5053	0.235904	0.99872
CYB5B	0.967743	0.027711	0.685251	NA	1	0.01424	lof	1.0281	3.93851	0.268372	0.99872
SLC29A3	0.967778	-0.0214497	0.530994	0.233094	3	0.0142243	lof	0.978779	2.77125	0.345695	0.99872
GAD1	0.967797	0.0134232	0.332495	0.974864	5	0.0142156	missense	1.01351	1.94471	0.528207	0.99872
EDDM3B	0.967807	0.0302201	0.748782	0.455759	2	0.0142113	missense	1.03068	4.47198	0.237546	0.99872
SMPD4	0.967808	-0.00990133	0.245341	0.561206	5	0.0142107	missense	0.990148	1.60154	0.612155	0.99872
WDR70	0.967833	-0.0134813	0.334303	0.43754	4	0.0141997	lof	0.986609	1.89981	0.512366	0.99872
BCL2L10	0.967859	0.0216168	0.536488	0.833124	4	0.0141877	lof	1.02185	2.92453	0.357043	0.99872
GLCCI1	0.967871	-0.0121213	0.30094	0.275358	4	0.0141824	missense	0.987952	1.78197	0.547735	0.99872
NUB1	0.967926	0.0103343	0.257011	0.349853	4	0.0141578	missense	1.01039	1.67209	0.610542	0.99872
KCNF1	0.967937	0.0103649	0.257856	0.190593	5	0.0141531	missense	1.01042	1.67491	0.609551	0.99872
MAP7D1	0.967985	0.0296137	0.737845	0.609577	2	0.0141313	lof	1.03006	4.37449	0.242546	0.99872
ZNF106	0.968001	-0.0151796	0.378398	0.694236	4	0.0141242	lof	0.984935	2.06779	0.469147	0.99872
ABCA1	0.968017	0.00228493	0.0569875	0.989905	6	0.014117	missense	1.00229	1.12073	0.896362	0.99872
RUVBL2	0.968082	-0.0108424	0.270963	0.64067	2	0.0140879	missense	0.989216	1.68244	0.581625	0.99872
HOXC10	0.968084	0.0313793	0.784266	0.28669	2	0.0140868	lof	1.03188	4.79964	0.221844	0.99872
CHPF	0.968101	-0.00893288	0.22338	0.856739	4	0.0140791	lof	0.991107	1.53556	0.639699	0.99872
POLG2	0.968171	-0.000269722	0.00675947	0.863881	6	0.0140481	missense	0.99973	1.01306	0.986573	0.99872
TMEM220	0.968224	-0.0132893	0.333602	0.0289779	4	0.0140241	lof	0.986799	1.89756	0.51317	0.99872
CBX1	0.968234	0.0423128	1.06252	0.658035	2	0.0140196	missense	1.04322	8.3717	0.129999	0.99872
PNPLA4	0.968261	0.0177057	0.44498	NA	1	0.0140077	lof	1.01786	2.4348	0.425515	0.99872
NOS1	0.96831	0.0200158	0.503827	0.693883	4	0.0139855	lof	1.02022	2.73879	0.380038	0.99872
HPS4	0.968374	0.00165665	0.0417843	0.668526	6	0.0139568	missense	1.00166	1.08714	0.922894	0.99872
GNPAT	0.968393	-0.00577167	0.14566	0.586248	6	0.0139484	missense	0.994245	1.32276	0.747317	0.99872
MNDA	0.968406	0.0103324	0.260871	0.409537	5	0.0139424	lof	1.01039	1.68479	0.60594	0.99872
UNC45A	0.968443	0.00851094	0.215134	0.96183	4	0.0139259	lof	1.00855	1.53752	0.661562	0.99872
COX7A2	0.968496	-0.0396	1.00265	0.559258	2	0.0139024	missense	0.961174	6.85927	0.134687	0.99872
SLC39A4	0.96851	0.0145905	0.369598	0.991203	2	0.0138957	missense	1.0147	2.09385	0.491732	0.99872
KLRF2	0.968622	0.0122027	0.310216	0.720643	5	0.0138455	lof	1.01228	1.85935	0.55111	0.99872
MORN4	0.968633	0.0140525	0.35736	0.0656343	4	0.0138408	missense	1.01415	2.04312	0.503398	0.99872
PHF3	0.96866	0.0250312	0.637099	0.279044	3	0.0138287	lof	1.02535	3.57421	0.294145	0.99872
RNF149	0.968709	0.0149395	0.380844	0.985509	3	0.0138066	missense	1.01505	2.14126	0.48118	0.99872
PDE9A	0.96872	0.00564748	0.144018	0.31524	5	0.0138018	missense	1.00566	1.33365	0.758337	0.99872
OGFOD3	0.968743	-0.00559441	0.14277	0.379553	5	0.0137914	missense	0.994421	1.31552	0.751696	0.99872
RSPH6A	0.968829	-0.00919738	0.235369	0.566396	5	0.0137527	missense	0.990845	1.57165	0.624677	0.99872
IARS2	0.968852	-0.012942	0.331439	0.869932	5	0.0137425	lof	0.987141	1.89019	0.515528	0.99872
TMEM231	0.968858	0.0115738	0.296452	0.0714697	4	0.01374	lof	1.01164	1.80872	0.565824	0.99872
SACM1L	0.968899	0.00865757	0.22205	0.244629	5	0.0137215	missense	1.0087	1.55874	0.65275	0.99872
IGSF9B	0.968924	0.0091902	0.235903	0.915639	4	0.0137102	missense	1.00923	1.60249	0.635603	0.99872
GRAMD1A	0.968931	0.0100179	0.257205	0.949046	5	0.0137071	lof	1.01007	1.6722	0.610117	0.99872
BEST1	0.968944	0.00945548	0.242865	0.111042	5	0.0137014	lof	1.0095	1.62494	0.627156	0.99872
STX3	0.968977	0.0121921	0.313489	0.686526	5	0.0136866	lof	1.01227	1.87129	0.54758	0.99872
EIF4EBP3	0.968984	-0.0115848	0.297946	0.366948	2	0.0136833	lof	0.988482	1.7725	0.551254	0.99872
ACTR8	0.969048	-0.00921472	0.237477	0.967407	6	0.0136548	lof	0.990828	1.57813	0.62209	0.99872
PEG3	0.969049	0.0150862	0.388812	0.889482	4	0.0136542	lof	1.0152	2.17528	0.473793	0.99872
MYDGF	0.969062	-0.0209452	0.540031	0.667632	4	0.0136486	lof	0.979273	2.8222	0.339798	0.99872
GFRA3	0.969081	0.0140647	0.362858	0.0901911	4	0.0136399	lof	1.01416	2.06528	0.498009	0.99872
ANKRA2	0.969176	-0.0166573	0.431072	0.786096	4	0.0135973	missense	0.983481	2.28929	0.422504	0.99872
SHROOM4	0.969177	0.0208754	0.540255	NA	1	0.0135967	lof	1.02109	2.94401	0.354154	0.99872
KRT17	0.969178	0.00922522	0.238752	0.691225	4	0.0135965	lof	1.00927	1.61152	0.632087	0.99872
GSTK1	0.969195	-0.0103465	0.267919	0.439312	5	0.0135888	lof	0.989707	1.67326	0.585395	0.99872
ECI1	0.9692	-0.00481006	0.124576	0.235251	6	0.0135866	missense	0.995201	1.27043	0.779597	0.99872
LSR	0.969271	0.0166969	0.433439	0.811827	2	0.0135546	missense	1.01684	2.37795	0.434811	0.99872
CXorf38	0.969322	-0.0359634	0.935113	NA	1	0.013532	lof	0.964676	6.03067	0.154311	0.99872
OR2F1	0.969368	-0.0143821	0.374528	0.197991	2	0.0135111	lof	0.985721	2.0538	0.473096	0.99872
ASL	0.969408	0.00868897	0.226563	0.341896	4	0.0134936	lof	1.00873	1.57263	0.647022	0.99872
CLASP1	0.969456	0.0104541	0.273021	0.548264	3	0.0134718	missense	1.01051	1.7256	0.591753	0.99872
CNKSR1	0.969549	0.0136095	0.356506	0.169209	4	0.0134305	missense	1.0137	2.0388	0.504018	0.99872
ZNF681	0.969561	0.00699674	0.183358	0.474725	6	0.0134249	lof	1.00702	1.4425	0.70301	0.99872
KICS2	0.969562	-0.0387459	1.01542	0.358208	2	0.0134243	lof	0.961995	7.03914	0.13147	0.99872
OR51E2	0.969564	0.0157352	0.4124	0.906756	4	0.0134235	lof	1.01586	2.27969	0.452681	0.99872
TXNL4B	0.969578	-0.023559	0.617736	0.531226	3	0.0134173	lof	0.976716	3.2779	0.291032	0.99872
IMP3	0.96958	-0.0204586	0.536482	0.536543	4	0.0134163	lof	0.979749	2.804	0.342336	0.99872
SP6	0.96963	0.00662847	0.1741	0.297652	2	0.0133941	lof	1.00665	1.41604	0.715619	0.99872
METTL27	0.969689	-0.0117161	0.308334	0.462108	5	0.0133674	missense	0.988352	1.80872	0.540073	0.99872
RBPMS2	0.969693	-0.0391824	1.03129	0.187675	2	0.0133659	missense	0.961575	7.25826	0.12739	0.99872
BDKRB2	0.969696	-0.0345499	0.909457	NA	1	0.0133644	lof	0.96604	5.74303	0.162499	0.99872
DLX1	0.969698	-0.009195	0.242054	0.182665	5	0.0133636	missense	0.990847	1.59238	0.616547	0.99872
XKR5	0.969744	0.00818314	0.215745	0.724704	2	0.013343	missense	1.00822	1.53886	0.660554	0.99872
ARMH4	0.969747	0.00876309	0.231061	0.306706	3	0.0133415	missense	1.0088	1.58668	0.64139	0.99872
BBLN	0.969769	-0.0150795	0.397895	0.272255	3	0.0133318	missense	0.985034	2.14855	0.451602	0.99872
GPR6	0.969898	-0.0103148	0.27334	0.612532	4	0.013274	missense	0.989738	1.69119	0.579227	0.99872
TRAF5	0.969916	-0.0112609	0.298587	0.55353	5	0.013266	missense	0.988802	1.7753	0.55074	0.99872
CLCA4	0.969972	-0.00515366	0.136906	0.233462	6	0.0132409	lof	0.99486	1.30106	0.76072	0.99872
MOV10	0.970001	-0.00599488	0.159407	0.550917	6	0.013228	missense	0.994023	1.35858	0.727289	0.99872
DUS2	0.970006	0.00906576	0.241105	0.340704	3	0.0132256	missense	1.00911	1.61871	0.629077	0.99872
EFTUD2	0.970016	0.0057054	0.151785	0.203148	6	0.0132213	missense	1.00572	1.35419	0.746923	0.99872
MITD1	0.970049	0.0080694	0.214916	0.0149838	5	0.0132063	missense	1.0081	1.53619	0.661553	0.99872
GJA10	0.970077	0.00392474	0.104628	0.442842	6	0.0131936	missense	1.00393	1.23244	0.817792	0.99872
CRB2	0.970121	0.00883282	0.235815	0.68572	6	0.0131741	lof	1.00887	1.60164	0.635486	0.99872
DENND4C	0.970231	0.0103731	0.277963	0.0294953	5	0.0131248	lof	1.01043	1.74225	0.586001	0.99872
GZF1	0.970285	0.0275868	0.740559	0.564312	2	0.0131009	lof	1.02797	4.38892	0.240771	0.99872
DLL4	0.970326	-0.00827746	0.222517	0.199471	4	0.0130823	missense	0.991757	1.53396	0.641202	0.99872
TMPRSS4	0.97035	-0.00818157	0.220113	0.983656	4	0.0130718	missense	0.991852	1.5269	0.644292	0.99872
ZNF507	0.970366	-0.011055	0.297585	0.876182	5	0.0130644	lof	0.989006	1.77218	0.551936	0.99872
NRCAM	0.970402	0.0114819	0.309453	0.516275	5	0.0130483	lof	1.01155	1.85523	0.551537	0.99872
ITGA10	0.970427	0.00550141	0.148397	0.373571	2	0.013037	missense	1.00552	1.34495	0.751747	0.99872
NCL	0.970437	0.00537699	0.14509	0.487899	5	0.0130325	missense	1.00539	1.3361	0.756541	0.99872
DNAJC1	0.970464	-0.00917743	0.247866	0.402127	4	0.0130204	lof	0.990865	1.61065	0.609574	0.99872
QPCT	0.970499	-0.00566172	0.153094	0.775467	4	0.0130047	lof	0.994354	1.34232	0.736588	0.99872
ACTA1	0.970517	0.0203453	0.550465	0.637345	3	0.0129969	lof	1.02055	3.00193	0.346953	0.99872
GPR15	0.970591	-0.00109894	0.0298077	0.799423	5	0.012964	missense	0.998902	1.059	0.942215	0.99872
ITGA11	0.970597	0.00323423	0.0877437	0.32211	5	0.0129612	missense	1.00324	1.1915	0.844726	0.99872
CASC3	0.970619	-0.0190379	0.516876	0.685341	3	0.0129514	missense	0.981142	2.70212	0.356253	0.99872
CR1L	0.970691	-0.00668705	0.182002	0.374958	5	0.012919	lof	0.993335	1.41912	0.695301	0.99872
FZD7	0.970701	0.02819	0.767515	0.572703	3	0.0129145	lof	1.02859	4.62982	0.228518	0.99872
SPOPL	0.97081	-0.00621806	0.169927	0.669314	6	0.0128658	missense	0.993801	1.38658	0.712286	0.99872
MRGBP	0.970813	-0.0225012	0.61498	0.812146	2	0.0128644	missense	0.97775	3.2637	0.292918	0.99872
RAB11FIP2	0.970836	0.0124817	0.341409	0.065196	4	0.012854	missense	1.01256	1.97712	0.51857	0.99872
ESD	0.970927	0.010477	0.287472	0.334922	4	0.0128133	lof	1.01053	1.77522	0.57524	0.99872
USF2	0.970936	-0.0163139	0.447754	0.943658	2	0.0128096	lof	0.983818	2.3662	0.409052	0.99872
PPIP5K1	0.971054	0.0288614	0.795367	NA	1	0.0127568	lof	1.02928	4.89288	0.216523	0.99872
CPVL	0.971103	0.00689507	0.190341	0.674635	5	0.0127347	lof	1.00692	1.46223	0.693383	0.99872
PTGDR	0.971131	-0.0119075	0.329026	0.166609	5	0.0127223	lof	0.988163	1.88322	0.518508	0.99872
SLC2A7	0.971196	0.00359519	0.0995676	0.798241	6	0.012693	missense	1.0036	1.21987	0.825672	0.99872
LPAR3	0.971243	0.0290808	0.806679	0.418356	2	0.0126723	lof	1.02951	5.00367	0.211822	0.99872
ETV6	0.971308	0.038728	1.07672	0.138611	2	0.0126432	missense	1.03949	8.5772	0.125978	0.99872
EIF2B3	0.971362	0.00513796	0.143118	0.309007	4	0.0126189	missense	1.00515	1.33063	0.759288	0.99872
CD160	0.971366	-0.0103727	0.288974	0.154321	5	0.012617	lof	0.989681	1.74371	0.561714	0.99872
RAD9B	0.971397	-0.00888356	0.247758	0.174612	5	0.0126031	lof	0.991156	1.61078	0.609883	0.99872
HGH1	0.971445	0.00870484	0.243178	0.132181	3	0.0125818	missense	1.00874	1.62472	0.626301	0.99872
PRL	0.971466	-0.0172737	0.482913	0.249206	2	0.0125724	missense	0.982875	2.53257	0.381447	0.99872
GINM1	0.971475	0.0222063	0.621005	0.925183	2	0.0125685	lof	1.02245	3.45346	0.302715	0.99872
CCDC192	0.971545	-0.0369081	1.03469	NA	1	0.0125371	lof	0.963765	7.32349	0.126831	0.99872
WDR53	0.971587	-0.0213638	0.599794	0.225769	3	0.0125185	missense	0.978863	3.17159	0.302111	0.99872
KBTBD8	0.971587	0.018859	0.529477	0.661733	3	0.0125184	lof	1.01904	2.87667	0.360986	0.99872
SGCB	0.971605	5.7254e-05	0.00160847	0.495827	6	0.0125102	missense	1.00006	1.00322	0.996909	0.99872
AACS	0.971632	-0.00527043	0.148206	0.694662	6	0.0124982	missense	0.994743	1.33004	0.743971	0.99872
EXD3	0.971743	-0.00475135	0.134137	0.320879	5	0.0124484	lof	0.99526	1.29454	0.765168	0.99872
ZDHHC13	0.971762	-0.00904958	0.255649	0.432939	4	0.0124401	missense	0.990991	1.63562	0.600423	0.99872
DUSP8	0.971774	-0.0157122	0.444059	0.150186	4	0.0124346	missense	0.984411	2.35053	0.412274	0.99872
TAF13	0.971797	-0.0107529	0.304143	0.644776	4	0.0124245	missense	0.989305	1.79565	0.545053	0.99872
MAP1S	0.971849	0.0157915	0.447483	0.0777968	4	0.0124013	lof	1.01592	2.4421	0.422623	0.99872
TTC7A	0.971859	0.00617597	0.175072	0.856557	6	0.0123967	missense	1.0062	1.4181	0.713933	0.99872
SEMA4G	0.972101	-0.00486065	0.138983	0.0262679	6	0.0122885	missense	0.995151	1.30675	0.757852	0.99872
SYNGR3	0.972104	-0.0232879	0.665954	0.605185	2	0.0122871	lof	0.976981	3.60378	0.264859	0.99872
HSPB7	0.972147	0.00716944	0.205338	0.467204	6	0.0122679	missense	1.0072	1.50626	0.673482	0.99872
BET1L	0.972147	0.0122099	0.349701	0.644696	5	0.0122679	missense	1.01228	2.00897	0.510071	0.99872
GAGE10	0.972177	-0.017246	0.494472	NA	1	0.0122545	lof	0.982902	2.59068	0.372913	0.99872
CST7	0.972196	-0.036167	1.03766	0.208167	2	0.0122462	missense	0.964479	7.37169	0.126188	0.99872
SCMH1	0.972201	-0.00984265	0.282441	0.799599	4	0.0122442	missense	0.990206	1.72244	0.569255	0.99872
RBP7	0.972208	-0.0298547	0.85693	NA	1	0.0122408	lof	0.970587	5.20557	0.180967	0.99872
KRTAP22-1	0.97224	0.000757523	0.0217682	0.489643	2	0.0122267	lof	1.00076	1.04438	0.958958	0.99872
KATNAL2	0.972326	-0.00899844	0.259384	0.338972	5	0.0121883	lof	0.991042	1.64772	0.596074	0.99872
SLC35G6	0.972377	0.0169622	0.489848	0.343392	3	0.0121654	missense	1.01711	2.65665	0.389403	0.99872
MMRN2	0.972394	0.00985017	0.284635	0.129352	4	0.0121579	lof	1.0099	1.76427	0.578085	0.99872
PPP1R12A	0.97246	0.0117427	0.340138	0.42921	3	0.0121283	lof	1.01181	1.97075	0.51948	0.99872
CABCOCO1	0.972465	-0.0171892	0.497987	0.295445	2	0.0121262	missense	0.982958	2.60874	0.370373	0.99872
THRSP	0.97254	-0.0250112	0.726594	0.733133	2	0.0120924	missense	0.975299	4.0516	0.234773	0.99872
PROM1	0.972574	-0.00564611	0.164227	0.854018	6	0.0120773	lof	0.99437	1.37196	0.720702	0.99872
GRAMD2A	0.972613	-0.00758832	0.221033	0.931023	4	0.0120599	missense	0.99244	1.53056	0.643514	0.99872
THEGL	0.972647	-0.00670944	0.195674	0.764105	2	0.0120449	missense	0.993313	1.45763	0.676901	0.99872
TRAPPC2B	0.972788	0.0268234	0.786327	NA	1	0.011982	lof	1.02719	4.79716	0.219945	0.99872
DCTPP1	0.972853	0.0152818	0.449059	0.813911	4	0.0119529	missense	1.0154	2.44841	0.421105	0.99872
ARHGAP32	0.97291	0.0112889	0.332432	0.0624012	4	0.0119272	missense	1.01135	1.94032	0.527146	0.99872
DSCC1	0.972931	0.0166574	0.490894	0.448342	4	0.0119181	lof	1.0168	2.66129	0.388487	0.99872
MOGAT3	0.972951	0.00523926	0.154518	0.118347	5	0.0119089	missense	1.00525	1.36083	0.742586	0.99872
ITK	0.972979	0.0252913	0.746654	0.520162	3	0.0118967	lof	1.02561	4.43147	0.237367	0.99872
ODAD3	0.973042	-0.0137134	0.405806	0.785467	4	0.0118683	lof	0.98638	2.18511	0.445262	0.99872
CYTL1	0.973053	-0.00411911	0.121942	0.35897	2	0.0118634	missense	0.995889	1.26477	0.784173	0.99872
ADSS1	0.973073	-0.0031403	0.093034	0.137805	5	0.0118545	missense	0.996865	1.19627	0.8307	0.99872
C1QTNF12	0.973111	0.0280898	0.833365	0.494758	2	0.0118375	missense	1.02849	5.26713	0.200828	0.99872
STAG3	0.97314	0.00648862	0.192707	0.303965	5	0.0118249	lof	1.00651	1.46843	0.689895	0.99872
GSTM4	0.973145	-0.0246908	0.733441	0.504098	2	0.0118225	missense	0.975612	4.10766	0.231718	0.99872
CDK5RAP3	0.973204	-0.00495263	0.147441	0.0426162	6	0.0117963	missense	0.99506	1.32847	0.745324	0.99872
GJC2	0.973253	-0.00437873	0.130598	0.562864	6	0.0117741	missense	0.995631	1.28607	0.770781	0.99872
MCM4	0.973267	-0.0100379	0.299534	0.492044	5	0.0117682	lof	0.990012	1.78077	0.550392	0.99872
ZFTRAF1	0.973267	0.0350423	1.04569	NA	1	0.011768	missense	1.03566	8.04136	0.133385	0.99872
EEF1AKMT4	0.973269	-0.0191059	0.570178	0.517616	4	0.0117671	lof	0.981075	2.99949	0.320891	0.99872
LTBP1	0.973278	0.00210477	0.0628345	0.477686	6	0.011763	missense	1.00211	1.13344	0.885989	0.99872
JPH2	0.973321	0.0179414	0.536476	0.49205	2	0.0117438	lof	1.0181	2.91373	0.355742	0.99872
NFATC3	0.973401	0.0153639	0.460775	0.995107	3	0.0117084	lof	1.01548	2.50549	0.411578	0.99872
HOXC13	0.973426	0.00643405	0.193147	0.544467	5	0.0116971	missense	1.00645	1.46962	0.689262	0.99872
CEP78	0.973464	0.0078159	0.234966	0.672131	5	0.0116801	lof	1.00785	1.59735	0.635898	0.99872
SKI	0.973465	-0.00373065	0.112158	0.458067	6	0.0116795	missense	0.996276	1.24123	0.799667	0.99872
TRAPPC2B	0.973589	0.0117692	0.355485	0.593702	2	0.0116244	missense	1.01184	2.03098	0.5041	0.99872
PLA2G4E	0.973612	0.0115262	0.348448	0.162093	5	0.0116141	missense	1.01159	2.00268	0.510977	0.99872
CD1A	0.973697	0.00129462	0.0392647	0.421855	5	0.0115761	lof	1.0013	1.0814	0.927127	0.99872
TOR2A	0.973748	-0.0115604	0.351301	0.507632	5	0.0115533	lof	0.988506	1.96794	0.496531	0.99872
GPR35	0.973772	-0.000226826	0.00689908	0.431696	4	0.0115427	missense	0.999773	1.01338	0.986345	0.99872
TDRD9	0.973773	0.00641616	0.195157	0.399831	5	0.0115424	lof	1.00644	1.47539	0.686539	0.99872
TCF7L2	0.973775	-0.0040475	0.123122	0.144839	6	0.0115413	missense	0.995961	1.26778	0.782418	0.99872
SLIT1	0.973803	-0.00309863	0.0943582	0.654531	6	0.0115289	missense	0.996906	1.19943	0.828581	0.99872
BMAL2	0.973846	0.0112897	0.34435	0.00757902	3	0.0115099	lof	1.01135	1.98618	0.514975	0.99872
TTYH1	0.973865	0.0201778	0.615908	0.223761	3	0.0115012	missense	1.02038	3.4122	0.305135	0.99872
MAN2A2	0.973865	-0.00165047	0.0503795	0.39191	5	0.0115011	lof	0.998351	1.10196	0.904481	0.99872
SLC25A47	0.973915	-0.00949115	0.290263	0.0976901	5	0.0114789	lof	0.990554	1.74966	0.560792	0.99872
DDHD2	0.973941	0.0114584	0.350776	0.119801	5	0.0114674	lof	1.01152	2.0117	0.508616	0.99872
SHISAL1	0.973944	0.00183979	0.0563285	0.180501	4	0.0114659	missense	1.00184	1.11879	0.897121	0.99872
IWS1	0.973952	-0.0260332	0.797297	0.378684	2	0.0114623	lof	0.974303	4.64908	0.204184	0.99872
CCR10	0.973986	-0.0133643	0.409828	0.802862	4	0.0114473	missense	0.986725	2.20317	0.44192	0.99872
TBC1D24	0.974041	0.0107936	0.331692	0.421098	3	0.0114229	missense	1.01085	1.93655	0.52765	0.99872
PLEKHJ1	0.974071	-0.014887	0.458019	0.467996	3	0.0114094	lof	0.985223	2.41773	0.401477	0.99872
ZDHHC12	0.974077	0.00701401	0.215846	0.195773	5	0.0114067	missense	1.00704	1.53737	0.659651	0.99872
CRYGD	0.974096	0.0171449	0.528006	0.136271	4	0.011398	lof	1.01729	2.86348	0.361408	0.99872
SLC6A18	0.974128	0.00261391	0.0805984	0.708591	6	0.0113839	missense	1.00262	1.1742	0.856108	0.99872
MICAL1	0.974154	0.00474989	0.146608	0.860593	6	0.0113723	missense	1.00476	1.33924	0.753821	0.99872
BCCIP	0.974156	0.0129944	0.401104	0.0243354	5	0.0113716	missense	1.01308	2.22367	0.461548	0.99872
SHARPIN	0.974188	0.0251804	0.778226	NA	1	0.0113572	missense	1.0255	4.71384	0.223098	0.99872
MRE11	0.974213	-0.007321	0.226483	0.0880032	5	0.011346	lof	0.992706	1.54742	0.636845	0.99872
ABCD1	0.974237	0.00529885	0.16408	0.106737	2	0.0113352	missense	1.00531	1.38666	0.728842	0.99872
EPS15L1	0.974257	-0.0107821	0.334126	0.873893	4	0.0113264	missense	0.989276	1.90428	0.51393	0.99872
PCK2	0.97427	-0.00420448	0.130359	0.299551	6	0.0113206	lof	0.995804	1.28569	0.771277	0.99872
ZSCAN29	0.974273	0.00884938	0.274399	0.132934	5	0.0113195	lof	1.00889	1.72749	0.58921	0.99872
LYZ	0.974283	0.013145	0.407762	0.436358	4	0.0113148	lof	1.01323	2.25322	0.455633	0.99872
TPPP	0.974302	0.0195129	0.605733	0.637045	3	0.0113066	missense	1.0197	3.3426	0.311074	0.99872
MAP2	0.974305	0.0107919	0.335052	0.0192046	4	0.0113051	missense	1.01085	1.94935	0.524185	0.99872
ABHD5	0.97432	0.00851211	0.264425	0.944401	6	0.0112985	missense	1.00855	1.69348	0.600639	0.99872
PTGES3L	0.974329	-0.0194401	0.604117	0.32538	2	0.0112944	lof	0.980748	3.20474	0.300139	0.99872
TAF5L	0.974334	0.0110165	0.342415	0.695552	5	0.0112921	missense	1.01108	1.97813	0.516791	0.99872
GIMAP6	0.974346	0.0256271	0.796915	NA	1	0.0112867	lof	1.02596	4.89189	0.21517	0.99872
LMAN2L	0.974362	0.0107328	0.333957	0.271895	5	0.0112797	lof	1.01079	1.94505	0.52528	0.99872
TIFAB	0.974405	-0.00586668	0.182853	0.199573	4	0.0112605	missense	0.99415	1.42265	0.694712	0.99872
ZNF606	0.974429	0.0336844	1.05088	NA	1	0.0112497	lof	1.03426	8.11248	0.131857	0.99872
CD37	0.974528	-0.0141293	0.442505	0.021021	4	0.0112058	lof	0.98597	2.3471	0.414186	0.99872
SMAD5	0.974543	-0.00859501	0.26934	0.0700297	4	0.0111991	missense	0.991442	1.68087	0.584791	0.99872
CD28	0.974596	-0.0131879	0.414136	0.261253	4	0.0111753	missense	0.986899	2.22225	0.438281	0.99872
SAE1	0.974605	0.0109185	0.342993	0.343601	4	0.0111712	missense	1.01098	1.98018	0.516155	0.99872
DHX30	0.974624	-0.0234005	0.735646	0.397734	2	0.0111629	missense	0.976871	4.13078	0.231016	0.99872
DTX3L	0.974671	-0.0136664	0.430433	0.621848	4	0.0111419	missense	0.986427	2.29328	0.4243	0.99872
VWC2L	0.97468	-0.0348092	1.09675	NA	1	0.0111377	missense	0.96579	8.28806	0.112541	0.99872
HKDC1	0.97475	-0.00661573	0.20902	0.26888	5	0.0111066	lof	0.993406	1.4964	0.659485	0.99872
ALPK3	0.974757	0.00771868	0.243931	0.836771	5	0.0111037	lof	1.00775	1.62551	0.62476	0.99872
SSRP1	0.974815	0.00746709	0.236527	0.365657	5	0.0110777	missense	1.0075	1.60169	0.633734	0.99872
ENPP6	0.974824	0.00388782	0.123193	0.61047	6	0.0110738	missense	1.0039	1.27806	0.788541	0.99872
NAT9	0.975001	-0.013296	0.424298	0.354267	5	0.0109949	lof	0.986792	2.26671	0.429592	0.99872
TDG	0.975003	-0.0124587	0.397605	0.055911	5	0.0109941	lof	0.987619	2.15297	0.453045	0.99872
HES7	0.975033	-0.0085583	0.273454	0.799374	4	0.0109808	missense	0.991478	1.69454	0.580115	0.99872
CLEC11A	0.975108	0.00926321	0.296872	0.0570218	6	0.0109473	lof	1.00931	1.80603	0.564053	0.99872
RABGGTA	0.975115	0.0112775	0.361534	0.337443	4	0.0109441	missense	1.01134	2.0542	0.497913	0.99872
HPCAL1	0.975118	0.0138126	0.442858	0.132278	4	0.0109427	missense	1.01391	2.41528	0.425628	0.99872
FOXO4	0.97513	0.011785	0.378026	0.435685	2	0.0109376	missense	1.01185	2.12276	0.482321	0.99872
FAM234A	0.975145	0.0053536	0.171831	0.624648	5	0.0109308	missense	1.00537	1.40796	0.717893	0.99872
KEAP1	0.975156	0.00386795	0.124204	0.309913	5	0.0109258	missense	1.00388	1.28057	0.786965	0.99872
PCDHGA2	0.975157	0.00721919	0.231823	0.988951	6	0.0109254	lof	1.00725	1.5866	0.639445	0.99872
NKD2	0.975197	0.0120254	0.386774	0.112699	4	0.0109079	lof	1.0121	2.15999	0.474235	0.99872
KLRG1	0.975218	-0.0168634	0.542841	0.212558	4	0.0108984	lof	0.983278	2.84939	0.339313	0.99872
FAM189A1	0.97528	0.018822	0.607414	NA	1	0.0108707	missense	1.019	3.35132	0.309837	0.99872
ATP8A2	0.975305	0.012385	0.400091	0.358821	4	0.0108595	lof	1.01246	2.2179	0.462184	0.99872
HIP1	0.975353	0.0057201	0.185146	0.949403	5	0.0108381	missense	1.00574	1.44572	0.699657	0.99872
TWF1	0.975359	0.0231721	0.750213	0.744938	3	0.0108353	lof	1.02344	4.45305	0.235217	0.99872
DOK6	0.975401	0.00657034	0.213075	0.739357	5	0.010817	missense	1.00659	1.52836	0.662949	0.99872
RTBDN	0.975482	-0.0140519	0.457225	0.932696	2	0.0107805	missense	0.986046	2.41599	0.402438	0.99872
NDUFS8	0.975496	-0.0313181	1.01958	0.315245	2	0.0107747	lof	0.969167	7.14965	0.131375	0.99872
GNLY	0.975502	-0.00961112	0.312978	0.806064	4	0.0107719	lof	0.990435	1.8291	0.536308	0.99872
FAM13A	0.975506	0.00104508	0.0340378	0.0882926	5	0.0107701	lof	1.00105	1.07011	0.936441	0.99872
L1TD1	0.975516	-0.01037	0.33788	0.220236	5	0.0107658	lof	0.989684	1.91914	0.510372	0.99872
CAPZB	0.975561	0.0324705	1.05993	0.460844	2	0.0107456	missense	1.033	8.24771	0.129381	0.99872
DEUP1	0.975588	0.00529138	0.172915	0.754206	5	0.0107337	lof	1.00531	1.41087	0.716325	0.99872
HPS5	0.975633	-0.00838305	0.274452	0.29678	5	0.0107137	lof	0.991652	1.69816	0.579083	0.99872
GUCY1A1	0.975685	-0.0033149	0.108761	0.806186	6	0.0106903	missense	0.996691	1.2335	0.805343	0.99872
DOCK8	0.975689	0.00301677	0.0989957	0.475522	6	0.0106885	missense	1.00302	1.2178	0.82612	0.99872
ADCY1	0.975782	0.00561728	0.185041	0.128637	5	0.010647	missense	1.00563	1.44527	0.699728	0.99872
DBR1	0.975812	0.00581105	0.191661	0.45759	5	0.0106337	missense	1.00583	1.46443	0.690842	0.99872
TRMT10A	0.975841	-0.0116187	0.383664	0.0804446	4	0.010621	missense	0.988449	2.0967	0.465986	0.99872
DCAF16	0.97587	0.0169365	0.559931	0.814804	3	0.0106082	lof	1.01708	3.04774	0.339416	0.99872
USP34	0.975891	-0.0166127	0.549707	0.424162	4	0.0105988	lof	0.983524	2.88872	0.334861	0.99872
SRGAP1	0.976006	-0.00715344	0.237844	0.192934	5	0.0105474	missense	0.992872	1.58252	0.622926	0.99872
PTGR3	0.976025	-0.00894096	0.297511	0.524428	4	0.010539	missense	0.991099	1.77568	0.553185	0.99872
PGD	0.976128	-0.00454731	0.151964	0.202811	5	0.0104932	missense	0.995463	1.34085	0.739045	0.99872
ALOX15	0.976135	-0.00446016	0.149099	0.140889	5	0.0104899	lof	0.99555	1.33345	0.743272	0.99872
RAPGEF5	0.976158	-0.00863642	0.288976	0.269428	4	0.01048	missense	0.991401	1.74675	0.562688	0.99872
ZNF652	0.976204	0.0311687	1.04495	0.310236	2	0.0104593	lof	1.03166	7.99868	0.133062	0.99872
CEP135	0.976216	0.0120147	0.403002	0.620749	4	0.010454	missense	1.01209	2.22977	0.459384	0.99872
SPINK9	0.976222	-0.0244078	0.81889	0.466664	2	0.0104515	lof	0.975888	4.85795	0.196041	0.99872
OR6S1	0.976223	0.018666	0.626287	0.895072	3	0.0104509	missense	1.01884	3.47706	0.298538	0.99872
CNTF	0.976228	-0.0188094	0.631221	0.661008	3	0.0104488	lof	0.981366	3.38172	0.28479	0.99872
AKNA	0.976294	-0.00917122	0.30863	0.116242	5	0.0104196	lof	0.990871	1.81438	0.541136	0.99872
ACAP2	0.976343	-0.00743127	0.250597	0.45751	5	0.0103977	missense	0.992596	1.62213	0.60738	0.99872
RAD1	0.976347	0.00514791	0.173628	0.450899	5	0.0103958	lof	1.00516	1.41264	0.715222	0.99872
C8orf34	0.976374	-0.00480616	0.162289	0.28725	5	0.0103837	lof	0.995205	1.36791	0.724051	0.99872
G3BP2	0.976448	0.00609508	0.206457	0.14388	4	0.0103508	missense	1.00611	1.50795	0.671285	0.99872
TRMO	0.976455	-0.00882408	0.298985	0.871208	4	0.0103477	missense	0.991215	1.78102	0.551654	0.99872
PHYHD1	0.976486	0.00495244	0.168024	0.421099	5	0.0103339	lof	1.00496	1.39693	0.72298	0.99872
RPRM	0.976493	0.0160155	0.543533	0.260449	3	0.0103307	missense	1.01614	2.94863	0.350179	0.99872
MTRR	0.976544	-0.00365302	0.124242	0.232885	6	0.0103084	missense	0.996354	1.27107	0.78101	0.99872
ADGB	0.976554	-0.00673623	0.229206	0.502033	5	0.0103037	missense	0.993286	1.5566	0.633827	0.99872
CDK17	0.976573	-0.00903786	0.307765	0.749401	4	0.0102955	missense	0.991003	1.81155	0.542126	0.99872
DDX3X	0.976575	-0.0186698	0.635822	NA	1	0.0102945	lof	0.981503	3.41283	0.282273	0.99872
FGD5	0.976579	0.00512805	0.174671	0.723042	5	0.0102927	missense	1.00514	1.4155	0.713746	0.99872
PRM2	0.976751	0.000855048	0.02934	NA	1	0.0102162	lof	1.00086	1.0601	0.944923	0.99872
GPR68	0.976757	0.0219611	0.753761	0.428175	3	0.0102136	lof	1.0222	4.4787	0.233305	0.99872
SMLR1	0.976771	0.0242541	0.832985	NA	1	0.0102072	missense	1.02455	5.24306	0.200208	0.99872
PANK4	0.976806	-0.00290371	0.0998765	0.871961	6	0.0101915	missense	0.9971	1.21271	0.819827	0.99872
EXOG	0.976816	0.00659905	0.227079	0.724689	5	0.0101871	lof	1.00662	1.57094	0.645019	0.99872
DDX55	0.976817	-0.00338587	0.116515	0.70677	5	0.0101867	missense	0.99662	1.2523	0.79314	0.99872
SPRED2	0.976868	0.00588618	0.203003	0.826774	5	0.010164	missense	1.0059	1.49746	0.675704	0.99872
POLR1H	0.976883	-0.0159067	0.548936	0.430769	3	0.0101576	missense	0.984219	2.88639	0.335605	0.99872
PSTK	0.976913	0.00994155	0.34353	0.817862	4	0.0101441	lof	1.00999	1.98032	0.515109	0.99872
FAM241A	0.976987	-0.00784708	0.272025	0.924093	4	0.0101114	missense	0.992184	1.691	0.582157	0.99872
RAB5IF	0.977029	0.0326476	1.13384	NA	1	0.0100925	missense	1.03319	9.53504	0.111953	0.99872
TES	0.977118	0.00789424	0.275231	0.742989	5	0.010053	lof	1.00793	1.72866	0.587689	0.99872
RAB11FIP3	0.977129	-0.0147916	0.515954	0.959803	3	0.0100481	missense	0.985317	2.70873	0.358415	0.99872
ZNF500	0.977148	0.0141508	0.494008	0.432093	4	0.0100397	lof	1.01425	2.67087	0.385157	0.99872
CASP9	0.97722	0.00710604	0.248859	0.0521934	5	0.0100077	missense	1.00713	1.64029	0.618376	0.99872
NGRN	0.977255	0.0182566	0.640333	0.653243	3	0.00999231	lof	1.01842	3.57266	0.290313	0.99872
GAS2L2	0.977294	0.0100071	0.351602	0.912982	2	0.0099747	missense	1.01006	2.01203	0.507057	0.99872
CHD2	0.977322	-0.00789113	0.277598	0.358817	4	0.00996232	lof	0.99214	1.7095	0.575807	0.99872
ANGPTL3	0.977353	0.00390361	0.137508	0.825422	5	0.00994877	missense	1.00391	1.31445	0.766737	0.99872
GRM3	0.977356	-0.0226134	0.796685	0.484469	3	0.00994738	lof	0.97764	4.65942	0.205129	0.99872
SMAD1	0.977374	-0.0040378	0.142371	0.428733	5	0.00993917	missense	0.99597	1.31654	0.753456	0.99872
NAA60	0.977444	0.0294052	1.04001	0.203075	2	0.00990822	lof	1.02984	7.90768	0.13412	0.99872
KAZALD1	0.977478	-0.00719299	0.254795	0.88479	5	0.00989288	lof	0.992833	1.63592	0.602546	0.99872
SORBS2	0.977497	0.0071332	0.252883	0.214256	5	0.00988472	lof	1.00716	1.65332	0.613535	0.99872
BRINP2	0.977503	0.00406472	0.14414	0.225232	5	0.00988198	missense	1.00407	1.33186	0.756956	0.99872
ENAM	0.977518	0.0118318	0.419856	0.666885	5	0.00987521	lof	1.0119	2.30424	0.444375	0.99872
ACTRT3	0.977542	0.0297642	1.05734	0.179936	2	0.00986441	lof	1.03021	8.1837	0.129689	0.99872
PAWR	0.977566	0.0295353	1.05032	0.318929	2	0.00985382	lof	1.02998	8.07005	0.131455	0.99872
DLG4	0.977657	0.0292979	1.0461	NA	1	0.00981366	missense	1.02973	8.00163	0.132516	0.99872
NR1I3	0.977696	0.00345014	0.123407	0.811678	6	0.00979608	missense	1.00346	1.27804	0.787865	0.99872
NDUFB5	0.97772	0.0294635	1.055	0.277436	2	0.00978548	lof	1.0299	8.14391	0.130244	0.99872
RXRG	0.977754	0.0299691	1.07473	0.458543	2	0.00977058	lof	1.03042	8.46918	0.125369	0.99872
RHBDF1	0.977761	0.00361131	0.129551	0.34915	6	0.00976713	missense	1.00362	1.29373	0.778561	0.99872
DSPP	0.977788	-0.00858838	0.308469	0.52532	4	0.0097552	missense	0.991448	1.81487	0.541621	0.99872
FZD4	0.977797	-0.00307947	0.110648	0.76359	5	0.00975143	missense	0.996925	1.23836	0.80256	0.99872
DONSON	0.977801	0.010236	0.367854	0.910604	4	0.00974965	lof	1.01029	2.07764	0.491271	0.99872
FBXO43	0.977803	0.00940717	0.3381	0.866011	4	0.00974873	missense	1.00945	1.95831	0.520342	0.99872
RDH11	0.977805	0.00404641	0.145447	0.566252	6	0.00974762	missense	1.00405	1.33525	0.755006	0.99872
FRZB	0.977814	0.00536088	0.192771	0.0903179	5	0.00974371	missense	1.00538	1.46696	0.68903	0.99872
IL20RA	0.977816	0.0124794	0.448792	0.328408	5	0.00974269	lof	1.01256	2.44028	0.420146	0.99872
CPSF2	0.977826	-0.0102964	0.370453	0.864297	4	0.00973823	lof	0.989756	2.0458	0.478843	0.99872
HSPA12A	0.977887	0.0180169	0.650002	0.387845	3	0.0097114	lof	1.01818	3.64014	0.284794	0.99872
LRP4	0.977964	0.00155588	0.0563279	0.660514	6	0.00967724	missense	1.00156	1.11847	0.896868	0.99872
RHBG	0.978005	-0.00705927	0.256051	0.97062	6	0.00965878	lof	0.992966	1.64017	0.601144	0.99872
OSGEP	0.978006	0.0121952	0.44236	0.291066	4	0.00965831	lof	1.01227	2.40902	0.425355	0.99872
RNF185	0.978052	-0.0153516	0.558002	0.951398	3	0.00963822	lof	0.984766	2.93977	0.329877	0.99872
RNF17	0.978054	-0.00762544	0.2772	0.94595	2	0.0096372	lof	0.992404	1.70862	0.576409	0.99872
SLC44A4	0.978065	-0.00548842	0.199616	0.154414	5	0.00963228	missense	0.994527	1.47073	0.672512	0.99872
BBIP1	0.978102	0.0286687	1.04445	0.382349	2	0.0096159	missense	1.02908	7.9708	0.132862	0.99872
HYOU1	0.978125	-0.02025	0.738529	0.48339	3	0.00960553	lof	0.979954	4.16729	0.230439	0.99872
TNFRSF12A	0.978161	-0.0203976	0.745133	0.0956221	3	0.00958963	lof	0.979809	4.22096	0.227443	0.99872
CCS	0.978168	-0.00236145	0.0862914	0.133067	6	0.00958664	missense	0.997641	1.18148	0.842406	0.99872
PRAMEF17	0.978195	0.00404791	0.148102	0.25112	5	0.00957456	lof	1.00406	1.34222	0.751088	0.99872
GOLIM4	0.978232	0.00876788	0.321333	0.540639	4	0.00955828	missense	1.00881	1.89379	0.537382	0.99872
SNX19	0.978264	0.00625502	0.22958	0.536971	6	0.00954396	lof	1.00627	1.57812	0.641644	0.99872
ANLN	0.978276	0.00789757	0.29003	0.291947	5	0.00953855	missense	1.00793	1.77954	0.570889	0.99872
PRSS3	0.978387	-0.00394417	0.145587	0.827893	6	0.00948944	missense	0.996064	1.32499	0.748792	0.99872
BMP6	0.978412	-0.0278937	1.03081	NA	1	0.0094783	lof	0.972492	7.33377	0.128957	0.99872
ARHGAP23	0.978422	-0.0185209	0.684773	NA	1	0.00947361	missense	0.98165	3.75705	0.256487	0.99872
CNTN5	0.978478	-0.00234076	0.0867695	0.799291	5	0.00944882	missense	0.997662	1.18261	0.841635	0.99872
CUX1	0.97854	0.00790395	0.293836	0.580058	5	0.00942135	missense	1.00794	1.79288	0.566649	0.99872
RNASE8	0.978579	0.0201266	0.74958	0.185453	3	0.0094041	missense	1.02033	4.43401	0.234793	0.99872
DIO2	0.978645	-0.023272	0.869388	NA	1	0.00937502	lof	0.976997	5.36946	0.177769	0.99872
HAP1	0.978705	0.00485907	0.182041	0.823635	5	0.00934806	lof	1.00487	1.43571	0.703321	0.99872
NLRP14	0.978706	0.00524046	0.196333	0.658529	5	0.0093479	lof	1.00525	1.47706	0.684154	0.99872
ZNRF1	0.978707	0.0283476	1.06211	0.246224	2	0.00934725	missense	1.02875	8.24898	0.128299	0.99872
C1S	0.978748	0.0198212	0.744097	0.22188	2	0.0093289	lof	1.02002	4.38527	0.237258	0.99872
ITM2C	0.978758	0.00601866	0.226042	0.144739	5	0.00932478	missense	1.00604	1.56684	0.645957	0.99872
TRIOBP	0.978775	0.00322508	0.121224	0.183391	5	0.00931701	lof	1.00323	1.2723	0.791066	0.99872
RAB2B	0.978885	0.00557458	0.210627	0.421211	5	0.00926826	missense	1.00559	1.51953	0.665475	0.99872
VEGFB	0.978937	-0.00865026	0.327641	0.950302	5	0.00924526	lof	0.991387	1.88424	0.521614	0.99872
NDUFB10	0.978953	0.00563833	0.213723	0.373127	5	0.00923812	missense	1.00565	1.52888	0.661491	0.99872
BCL9L	0.979017	0.00491098	0.186716	0.836017	5	0.00920995	missense	1.00492	1.449	0.696942	0.99872
B3GALNT1	0.979029	0.00818	0.311183	0.0957778	4	0.00920463	missense	1.00821	1.8554	0.547859	0.99872
MRTFA	0.979065	0.00598828	0.228202	0.473327	5	0.0091885	missense	1.00601	1.57344	0.643208	0.99872
GPR155	0.979073	-0.00670284	0.255532	0.302882	3	0.00918485	missense	0.99332	1.63909	0.601971	0.99872
CCDC86	0.979102	0.00604267	0.230687	0.16885	4	0.00917189	lof	1.00606	1.58121	0.640117	0.99872
IGF2	0.979127	0.0115094	0.43991	0.501523	4	0.00916084	missense	1.01158	2.39584	0.427109	0.99872
ADM	0.979135	0.0140558	0.537446	0.423146	2	0.00915728	missense	1.01416	2.90796	0.353689	0.99872
APIP	0.979163	-0.00456127	0.17464	0.764185	5	0.00914494	missense	0.995449	1.40177	0.706907	0.99872
TMEM205	0.979177	0.0274343	1.0511	NA	1	0.0091387	missense	1.02781	8.06551	0.130978	0.99872
TENT2	0.979196	-0.0105488	0.404518	0.224588	4	0.00913057	lof	0.989507	2.18651	0.447802	0.99872
BORCS5	0.979203	0.0161393	0.619118	0.382496	3	0.00912727	lof	1.01627	3.4199	0.301999	0.99872
ADGRG7	0.979207	-0.00719408	0.276029	0.253171	5	0.00912536	missense	0.992832	1.70544	0.577983	0.99872
OR51A4	0.97921	0.0227723	0.873864	NA	1	0.00912415	missense	1.02303	5.67203	0.184519	0.99872
POMT2	0.979298	-0.00676878	0.260844	0.350708	5	0.0090853	lof	0.993254	1.65613	0.595697	0.99872
ZBBX	0.979308	0.00514674	0.198439	0.509634	5	0.00908056	lof	1.00516	1.48303	0.681272	0.99872
CYP2W1	0.979384	-0.00105019	0.0406397	0.891835	6	0.00904709	missense	0.99895	1.08178	0.922467	0.99872
MFN2	0.979423	0.0159812	0.619606	0.923551	3	0.00902979	lof	1.01611	3.42263	0.301663	0.99872
PLEK	0.979452	-0.00517838	0.20106	0.14778	4	0.00901665	lof	0.994835	1.47536	0.670819	0.99872
DDR1	0.979457	0.00863869	0.335493	0.388889	4	0.00901446	lof	1.00868	1.94684	0.522605	0.99872
GPATCH3	0.979577	-0.00404516	0.158019	0.299695	5	0.00896141	missense	0.995963	1.35754	0.730693	0.99872
LMNTD1	0.979597	-0.00401145	0.156852	0.873702	5	0.00895275	missense	0.995997	1.35448	0.73239	0.99872
OPN5	0.979634	0.0120134	0.470606	0.33076	3	0.00893605	missense	1.01209	2.54569	0.402373	0.99872
NAMPT	0.97976	0.015459	0.609356	0.539581	3	0.00888014	missense	1.01558	3.35281	0.307623	0.99872
UROS	0.979774	0.00372962	0.147115	0.727866	6	0.00887394	missense	1.00374	1.3392	0.752304	0.99872
TMEM170A	0.979839	0.00622892	0.246491	0.913168	3	0.00884515	lof	1.00625	1.63126	0.620709	0.99872
HTR4	0.979854	-0.00901295	0.356928	0.0584307	3	0.00883845	lof	0.991028	1.99485	0.492337	0.99872
CHEK1	0.97988	0.0170701	0.676852	0.585031	2	0.00882725	missense	1.01722	3.8332	0.269939	0.99872
GLYCTK	0.97992	0.00625471	0.248513	0.948821	5	0.00880916	lof	1.00627	1.63778	0.61827	0.99872
HTR1E	0.979974	0.00602088	0.239864	0.729824	2	0.00878535	lof	1.00604	1.60987	0.628693	0.99872
ARHGDIG	0.979994	0.0274093	1.09303	NA	1	0.00877658	lof	1.02779	8.75607	0.120642	0.99872
TAT	0.980024	-0.0185049	0.739053	0.453627	2	0.00876325	lof	0.981665	4.17886	0.230605	0.99872
OLFM1	0.980076	0.00433326	0.173511	0.109821	5	0.00874036	missense	1.00434	1.41116	0.714803	0.99872
ACOT11	0.98008	-0.00280472	0.112332	0.331342	6	0.00873829	missense	0.997199	1.2428	0.800134	0.99872
OR10A5	0.980083	0.0162629	0.651439	0.795377	4	0.00873703	lof	1.0164	3.64401	0.283496	0.99872
PCDHGA12	0.980098	-0.00797023	0.319494	0.753447	5	0.00873062	lof	0.992061	1.85566	0.530371	0.99872
METTL23	0.980188	0.00823933	0.33178	0.160807	2	0.00869081	missense	1.00827	1.93195	0.526213	0.99872
CD70	0.980264	0.0155431	0.628309	0.331284	3	0.00865694	missense	1.01566	3.47999	0.29643	0.99872
IGFALS	0.980278	-0.0217635	0.880379	NA	1	0.00865081	lof	0.978472	5.49467	0.174243	0.99872
TMEM151B	0.980311	0.0182171	0.73818	0.448307	2	0.00863592	lof	1.01838	4.32776	0.239641	0.99872
PDXP	0.980316	-0.0250606	1.0157	0.480795	2	0.00863406	lof	0.975251	7.14005	0.133208	0.99872
BRAP	0.980332	-0.0127696	0.517978	0.755816	3	0.00862684	lof	0.987312	2.725	0.35772	0.99872
TACC3	0.980358	-0.00898295	0.364859	0.46617	4	0.00861539	lof	0.991057	2.02616	0.484758	0.99872
CSF3R	0.980393	0.00797714	0.324587	0.912307	4	0.00859984	missense	1.00801	1.9044	0.533545	0.99872
RCC2	0.980409	0.0011682	0.0475734	0.817674	5	0.00859258	missense	1.00117	1.09901	0.912036	0.99872
PRKCA	0.980453	-0.00595534	0.243059	0.859229	5	0.00857343	missense	0.994062	1.6007	0.61733	0.99872
CA5B	0.98048	0.0109002	0.445498	0.931091	2	0.00856136	lof	1.01096	2.42075	0.4222	0.99872
SPRY2	0.980482	0.0254715	1.04116	0.322983	2	0.00856035	missense	1.0258	7.89435	0.133293	0.99872
TMEM178A	0.980511	0.0107723	0.440989	0.304756	4	0.00854733	missense	1.01083	2.39914	0.425894	0.99872
PIK3R4	0.980534	0.00544913	0.223327	0.10992	4	0.00853745	missense	1.00546	1.55764	0.649032	0.99872
CBLN3	0.980559	-0.00901864	0.370104	0.851505	4	0.00852618	lof	0.991022	2.04702	0.479782	0.99872
CKMT1A	0.980567	0.0180513	0.741064	0.3018	3	0.00852294	missense	1.01822	4.35157	0.23825	0.99872
THOC3	0.980595	-0.0237668	0.97714	0.202405	2	0.00851028	lof	0.976513	6.62882	0.143853	0.99872
ARHGAP26	0.980636	-0.017867	0.736137	0.844127	2	0.00849207	lof	0.982292	4.1577	0.232075	0.99872
SYF2	0.98066	0.0149084	0.615011	0.507112	3	0.00848132	lof	1.01502	3.3883	0.304065	0.99872
SCN4A	0.980679	0.00864647	0.35704	0.109074	4	0.00847293	lof	1.00868	2.03083	0.500999	0.99872
TJP1	0.980682	-0.0175724	0.725715	0.491509	2	0.00847183	lof	0.982581	4.07483	0.236934	0.99872
NDUFAF3	0.980702	0.0115982	0.479487	0.720047	3	0.0084629	lof	1.01167	2.58931	0.395266	0.99872
ADGRB3	0.980721	-0.00534795	0.221306	0.925245	5	0.00845469	missense	0.994666	1.53482	0.644612	0.99872
CAPN2	0.980803	-0.00176136	0.0731984	0.444902	6	0.00841842	missense	0.99824	1.15224	0.864823	0.99872
CFAP65	0.980807	-0.0111673	0.464209	0.52486	3	0.00841625	missense	0.988895	2.45636	0.398114	0.99872
CIP2A	0.980827	-0.00608584	0.253243	0.661181	5	0.0084074	lof	0.993933	1.63276	0.605051	0.99872
NEK10	0.98084	-0.00778684	0.324242	0.853384	5	0.00840174	missense	0.992243	1.87335	0.525555	0.99872
TMEM45A	0.980856	0.00647998	0.270044	0.138956	5	0.00839483	lof	1.0065	1.70876	0.592854	0.99872
ART1	0.980864	-0.00382604	0.159514	0.681501	5	0.00839115	lof	0.996181	1.36182	0.728714	0.99872
ADAD1	0.98092	0.0152009	0.635623	0.116798	3	0.00836624	lof	1.01532	3.52903	0.292111	0.99872
PPIL4	0.980946	-0.00768605	0.321826	0.428965	4	0.00835478	missense	0.992343	1.86469	0.528102	0.99872
AZIN2	0.981056	-0.00436643	0.183886	0.220186	5	0.00830632	missense	0.995643	1.42768	0.694348	0.99872
KLHL36	0.981058	0.0251815	1.06062	0.313307	2	0.00830523	lof	1.0255	8.19888	0.128268	0.99872
AGAP9	0.981078	-0.00435393	0.183577	0.267343	3	0.00829637	lof	0.995656	1.42683	0.694777	0.99872
FAAH	0.981123	-0.00453297	0.191576	0.670526	5	0.0082767	missense	0.995477	1.44912	0.683847	0.99872
TMCC2	0.981144	-0.0145164	0.614183	0.452395	3	0.00826746	lof	0.985588	3.28472	0.295728	0.99872
FAM186A	0.981155	-0.00335119	0.141872	0.493776	6	0.0082625	lof	0.996654	1.31616	0.754711	0.99872
CASD1	0.98116	-0.00721625	0.305578	0.628325	4	0.00826033	missense	0.99281	1.80709	0.545448	0.99872
DOCK1	0.981164	0.00293117	0.124153	0.932632	5	0.00825829	missense	1.00294	1.27925	0.786306	0.99872
PPM1E	0.981202	-0.0240059	1.01882	0.248838	2	0.00824172	lof	0.97628	7.19139	0.132537	0.99872
PKD2	0.98122	-0.00239565	0.101773	0.804661	6	0.00823354	missense	0.997607	1.21784	0.817201	0.99872
NRP1	0.981228	0.00193931	0.0824196	0.902841	6	0.00823018	missense	1.00194	1.1776	0.852482	0.99872
SLC15A2	0.981228	0.00486011	0.206553	0.832137	5	0.00823012	lof	1.00487	1.50637	0.67033	0.99872
MYO18A	0.981232	-0.00125503	0.0533498	0.563222	6	0.00822834	missense	0.998746	1.10884	0.899586	0.99872
MSTO1	0.981237	-0.00712314	0.30288	0.429588	4	0.00822606	lof	0.992902	1.79772	0.54839	0.99872
PARS2	0.981312	0.0126141	0.538515	0.148384	4	0.00819282	lof	1.01269	2.90985	0.35244	0.99872
ENKUR	0.98132	-0.00632519	0.270152	0.61305	4	0.00818913	missense	0.993695	1.68737	0.585187	0.99872
PPP4R3B	0.981336	-0.00557337	0.238242	0.824202	2	0.00818219	missense	0.994442	1.58626	0.623425	0.99872
RIPK4	0.981346	0.00417677	0.178632	0.932156	5	0.00817801	missense	1.00419	1.42518	0.707553	0.99872
FLOT1	0.98135	-0.0103539	0.442913	0.312516	4	0.00817622	lof	0.9897	2.35786	0.415421	0.99872
IAPP	0.981478	0.000876905	0.0377715	0.439188	4	0.00811945	lof	1.00088	1.07779	0.929457	0.99872
HSD17B7	0.981512	-0.016954	0.731613	0.166418	2	0.00810442	lof	0.983189	4.12476	0.234356	0.99872
IMPA1	0.981529	-0.0109428	0.472651	0.428458	3	0.00809684	missense	0.989117	2.49791	0.391669	0.99872
SMTN	0.981547	-0.00322632	0.139489	0.835427	5	0.00808895	missense	0.996779	1.31019	0.758339	0.99872
WNT8A	0.981636	-0.00326535	0.141864	0.15637	5	0.00804938	missense	0.99674	1.31625	0.754788	0.99872
IGDCC3	0.981641	0.00520022	0.22598	0.0840916	5	0.00804741	missense	1.00521	1.56537	0.645507	0.99872
DHRS1	0.981715	-0.00837963	0.365623	0.345663	5	0.00801455	lof	0.991655	2.03042	0.484325	0.99872
TESPA1	0.981724	0.00729357	0.318388	0.311503	5	0.00801067	lof	1.00732	1.88012	0.539697	0.99872
NWD2	0.981936	-0.0126156	0.557184	0.662564	4	0.00791679	lof	0.987464	2.9431	0.331312	0.99872
BMP8B	0.981939	0.00782069	0.345473	0.0900874	5	0.00791534	lof	1.00785	1.98367	0.512063	0.99872
ITPK1	0.981942	-0.0238177	1.05229	0.476832	2	0.00791411	lof	0.976464	7.68044	0.124144	0.99872
LLGL1	0.981991	-0.00364805	0.161615	0.104879	6	0.00789238	missense	0.996359	1.36768	0.725849	0.99872
DPY19L2	0.982017	0.00750443	0.332943	0.785172	4	0.0078808	lof	1.00753	1.93493	0.524629	0.99872
NOP14	0.982034	-0.000673555	0.0299109	0.582463	5	0.0078734	missense	0.999327	1.05966	0.942425	0.99872
TMEFF2	0.982041	0.0236347	1.04998	0.428039	2	0.00787016	lof	1.02392	8.0173	0.130768	0.99872
OTX2	0.982062	-0.00341208	0.151757	0.5614	5	0.00786107	missense	0.996594	1.34183	0.740184	0.99872
CYP3A5	0.982077	0.00476641	0.212169	0.565846	5	0.0078545	lof	1.00478	1.5229	0.66293	0.99872
POMP	0.982102	-0.0269362	1.20073	NA	1	0.00784323	lof	0.973423	10.242	0.0925168	0.99872
PER2	0.982135	0.00903513	0.403496	0.0598477	3	0.00782874	lof	1.00908	2.22529	0.457574	0.99872
EIF2B5	0.98216	0.0137495	0.61487	0.271133	3	0.00781797	lof	1.01384	3.38345	0.303797	0.99872
GPR83	0.982175	0.0108005	0.483413	0.0949612	4	0.00781114	lof	1.01086	2.60724	0.391923	0.99872
H4C12	0.982208	-0.00809878	0.363155	0.539884	3	0.00779666	lof	0.991934	2.02119	0.48681	0.99872
EML6	0.982212	-0.00261998	0.117511	0.709554	6	0.00779467	missense	0.997383	1.25571	0.792199	0.99872
PCDHGA4	0.982213	0.00771649	0.346124	0.116483	5	0.00779413	lof	1.00775	1.98599	0.511357	0.99872
NUP210	0.982224	0.00430868	0.193378	0.295811	6	0.00778959	missense	1.00432	1.46716	0.687487	0.99872
PLPPR4	0.982307	0.0234853	1.05901	0.363015	2	0.00775273	lof	1.02376	8.15922	0.128455	0.99872
ZFP36L2	0.982308	0.0232271	1.04741	NA	1	0.00775244	missense	1.0235	7.97367	0.131376	0.99872
FASTKD5	0.982351	0.00513165	0.231974	0.795607	4	0.00773336	missense	1.00514	1.58376	0.637924	0.99872
SPAG7	0.982361	-0.0196668	0.889545	NA	1	0.00772881	missense	0.980525	5.60602	0.171499	0.99872
TIMMDC1	0.982429	0.00560032	0.254292	0.16462	5	0.00769863	lof	1.00562	1.65535	0.610906	0.99872
TARDBP	0.982468	0.0163637	0.744651	0.131202	3	0.00768163	missense	1.0165	4.37488	0.236182	0.99872
GDPD5	0.982475	0.00586524	0.267007	0.745424	6	0.00767869	missense	1.00588	1.69757	0.596028	0.99872
NSUN7	0.982522	0.0235298	1.07409	0.416757	2	0.00765755	missense	1.02381	8.40436	0.124719	0.99872
SLC27A3	0.982556	0.00244676	0.111909	0.735661	5	0.00764247	missense	1.00245	1.24831	0.805015	0.99872
SYT14	0.982561	-0.00661687	0.302714	0.864577	5	0.00764055	missense	0.993405	1.79805	0.548847	0.99872
SPARC	0.982581	-0.00486903	0.223008	0.452047	5	0.0076317	missense	0.995143	1.54069	0.642772	0.99872
APOH	0.982602	-0.00655415	0.300558	0.110298	5	0.00762225	lof	0.993467	1.79058	0.551205	0.99872
SGCE	0.982652	1.1764e-06	5.41013e-05	0.849753	4	0.00760032	missense	1	1.00011	0.999895	0.99872
PLPP1	0.982669	0.0224456	1.03327	NA	1	0.00759273	lof	1.0227	7.74971	0.134962	0.99872
ODAD3	0.982678	0.00585913	0.269858	0.212529	4	0.00758887	missense	1.00588	1.70707	0.592703	0.99872
GATC	0.982814	0.00640346	0.297275	0.879071	5	0.00752845	lof	1.00642	1.8023	0.561999	0.99872
IZUMO1	0.982816	-0.0131551	0.610754	0.692566	3	0.00752798	missense	0.986931	3.26717	0.298128	0.99872
H2AW	0.982865	0.0128531	0.598455	NA	1	0.00750611	missense	1.01294	3.27339	0.313449	0.99872
PDE12	0.98287	-0.00396803	0.18481	0.311988	6	0.00750388	missense	0.99604	1.43084	0.693367	0.99872
SLC6A15	0.982891	0.0158335	0.738361	0.925078	2	0.00749446	lof	1.01596	4.31899	0.238985	0.99872
S100A3	0.982953	0.0230161	1.0772	0.149331	2	0.00746717	lof	1.02328	8.45136	0.123898	0.99872
TINF2	0.98296	-0.00708039	0.331511	0.019478	3	0.00746411	missense	0.992945	1.90157	0.518487	0.99872
UBXN2A	0.983014	-0.0158271	0.743405	0.191655	3	0.00744018	missense	0.984297	4.22596	0.229259	0.99872
MORC4	0.983117	0.00941099	0.444737	NA	1	0.00739461	missense	1.00946	2.41354	0.422201	0.99872
NDUFS1	0.983146	0.00159407	0.0754573	0.825543	6	0.00738218	missense	1.0016	1.16124	0.863897	0.99872
MARS2	0.983171	-0.00493099	0.233769	0.948388	4	0.00737089	missense	0.995081	1.57343	0.629319	0.99872
KSR1	0.983243	0.0158672	0.755461	0.445742	2	0.00733911	lof	1.01599	4.46635	0.231116	0.99872
UNC13D	0.983269	0.00118375	0.056449	0.596315	5	0.00732749	lof	1.00118	1.11832	0.896321	0.99872
FBH1	0.983304	-0.00942177	0.450218	0.70045	4	0.00731228	lof	0.990622	2.3941	0.409897	0.99872
DHX36	0.983352	-0.0102663	0.491981	0.0918688	4	0.00729119	lof	0.989786	2.59611	0.377363	0.99872
NLN	0.983363	-0.00545039	0.26138	0.619585	4	0.00728596	lof	0.994564	1.66006	0.595857	0.99872
RIN2	0.98338	0.0114967	0.551872	0.999002	3	0.00727884	missense	1.01156	2.9837	0.34295	0.99872
MAPK8IP1	0.98342	0.00564974	0.271862	0.297427	4	0.00726102	missense	1.00567	1.71343	0.590255	0.99872
MRPL22	0.98342	0.0110136	0.529981	0.549284	3	0.00726083	missense	1.01107	2.85701	0.357812	0.99872
UBQLN3	0.983453	-0.00361697	0.174392	0.49369	5	0.00724653	missense	0.99639	1.40241	0.70792	0.99872
GCLM	0.983453	0.0159953	0.771231	0.730948	2	0.00724637	lof	1.01612	4.60714	0.22411	0.99872
MX2	0.983467	0.00263372	0.127097	0.682353	6	0.00724008	missense	1.00264	1.28627	0.78155	0.99872
ZNF561	0.983617	0.011438	0.557013	0.48758	3	0.00717401	lof	1.0115	3.01375	0.339491	0.99872
TRIM55	0.983637	0.00540033	0.263304	0.818809	4	0.0071653	missense	1.00541	1.68451	0.60009	0.99872
COL18A1	0.983647	-0.00335843	0.163849	0.00632349	5	0.0071608	lof	0.996647	1.37408	0.722886	0.99872
PPM1B	0.98365	0.0108358	0.528745	0.653234	3	0.00715953	missense	1.01089	2.84959	0.358616	0.99872
B3GNT8	0.983664	-0.00109165	0.053315	0.897783	5	0.00715319	missense	0.998909	1.10894	0.899794	0.99872
CTDSP1	0.983675	0.0214995	1.0507	NA	1	0.00714848	missense	1.02173	8.01143	0.130306	0.99872
DXO	0.983687	-0.00545968	0.267022	0.272674	5	0.00714299	lof	0.994555	1.67851	0.589298	0.99872
KRTAP2-4	0.983726	0.0213655	1.04746	0.403925	2	0.00712569	lof	1.0216	7.95967	0.131118	0.99872
CRP	0.983729	-0.0101293	0.496666	0.222659	3	0.0071247	lof	0.989922	2.62042	0.373964	0.99872
SYT10	0.983748	0.0084651	0.415574	0.788223	4	0.00711592	lof	1.0085	2.2773	0.446614	0.99872
KBTBD6	0.983801	-0.0211615	1.04223	0.488302	2	0.00709285	lof	0.979061	7.55041	0.126955	0.99872
SBK2	0.983865	-0.00884908	0.437567	0.858863	4	0.00706441	lof	0.99119	2.3368	0.420429	0.99872
SOD2	0.983962	0.00345225	0.17174	0.132001	2	0.00702152	lof	1.00346	1.40504	0.716656	0.99872
ZNF717	0.983986	-0.0207257	1.03255	0.486911	2	0.00701127	missense	0.979488	7.41173	0.129443	0.99872
MKRN3	0.983993	-0.0119596	0.59611	0.323039	3	0.00700784	missense	0.988112	3.17852	0.307176	0.99872
C3orf38	0.984009	0.00660942	0.329755	0.857672	4	0.00700103	lof	1.00663	1.92116	0.527445	0.99872
CHAF1A	0.98402	0.0070603	0.352496	0.96429	4	0.00699613	missense	1.00709	2.00963	0.50468	0.99872
GIPC3	0.984029	0.00822981	0.411115	0.523698	3	0.00699219	lof	1.00826	2.25695	0.450429	0.99872
PARPBP	0.984037	0.00526132	0.262965	0.559027	5	0.00698847	lof	1.00528	1.68316	0.600406	0.99872
PLK4	0.984086	-0.0072532	0.363624	0.500161	5	0.00696709	lof	0.992773	2.02476	0.486773	0.99872
TMEM50A	0.984117	-0.00756757	0.380134	0.257405	4	0.00695325	missense	0.992461	2.09069	0.471126	0.99872
PHKG2	0.984126	-0.00572694	0.287837	0.552158	3	0.00694931	missense	0.994289	1.74793	0.565589	0.99872
AEBP2	0.984137	0.0149703	0.752948	0.757602	2	0.00694431	missense	1.01508	4.44042	0.232049	0.99872
NFYA	0.984149	-0.0205968	1.0367	0.500131	2	0.00693915	missense	0.979614	7.47333	0.128409	0.99872
RNF13	0.984171	-0.0144669	0.729161	0.390777	3	0.00692958	missense	0.985637	4.1152	0.236071	0.99872
GUCY2C	0.984177	0.00191903	0.0967621	0.853266	6	0.00692678	missense	1.00192	1.21115	0.828835	0.99872
CES3	0.984208	-0.00417153	0.210748	0.563454	5	0.00691322	lof	0.995837	1.50515	0.658865	0.99872
ATL1	0.984275	0.00514808	0.261201	0.858483	4	0.0068834	missense	1.00516	1.67716	0.602416	0.99872
PELO	0.984322	-0.00668088	0.339971	0.310386	5	0.00686301	missense	0.993341	1.93414	0.510163	0.99872
ABHD14A	0.984353	-0.00673211	0.343274	0.515783	5	0.006849	lof	0.99329	1.9466	0.506846	0.99872
SLC39A8	0.984353	0.00636356	0.324482	0.283206	4	0.00684898	missense	1.00638	1.90094	0.532794	0.99872
LOXL4	0.984355	-0.00164282	0.0837771	0.44802	6	0.00684825	missense	0.998359	1.17652	0.847177	0.99872
ZBTB20	0.984363	0.0220514	1.12509	NA	1	0.00684484	lof	1.0223	9.27413	0.112689	0.99872
EIF2AK3	0.984374	-0.00401097	0.204789	0.472973	5	0.00683998	missense	0.995997	1.48792	0.666712	0.99872
DNAH12	0.984376	0.00137113	0.0700164	0.8448	6	0.00683897	missense	1.00137	1.14867	0.872964	0.99872
AVP	0.984396	0.00441381	0.225678	0.180669	5	0.00683019	missense	1.00442	1.56321	0.645381	0.99872
RARRES2	0.984403	0.0206764	1.05766	0.375113	2	0.0068271	lof	1.02089	8.11473	0.128436	0.99872
CNOT1	0.984407	-0.00448178	0.229319	0.0471043	5	0.00682521	missense	0.995528	1.56046	0.635116	0.99872
CDK8	0.984442	-0.0200134	1.02632	0.226094	2	0.00680979	lof	0.980186	7.32712	0.131124	0.99872
GRAMD2B	0.984443	0.00371101	0.190321	0.693586	5	0.00680929	lof	1.00372	1.45753	0.691206	0.99872
NSD2	0.984447	-0.00923776	0.473881	0.867612	3	0.0068076	lof	0.990805	2.50821	0.391393	0.99872
BRSK2	0.984466	0.00916163	0.470547	0.909149	3	0.00679927	lof	1.0092	2.53814	0.401274	0.99872
GOLGA8J	0.984471	0.00343779	0.176625	0.0151337	3	0.00679703	lof	1.00344	1.41853	0.709818	0.99872
ABHD2	0.984487	-0.0116666	0.600025	0.962897	3	0.00678988	missense	0.988401	3.20394	0.304917	0.99872
EIF3E	0.98452	0.0203346	1.04806	0.284935	2	0.00677528	lof	1.02054	7.96089	0.130828	0.99872
CARMIL2	0.98454	0.014469	0.746675	0.225272	2	0.00676678	missense	1.01457	4.38396	0.234802	0.99872
ARHGAP17	0.984544	-0.00626802	0.323555	0.757968	5	0.00676483	missense	0.993752	1.87367	0.527062	0.99872
DDX10	0.984594	-0.00240678	0.124637	0.115518	6	0.00674303	missense	0.997596	1.27364	0.781379	0.99872
IDUA	0.984611	-0.00472803	0.245117	0.881105	4	0.00673545	lof	0.995283	1.60914	0.6156	0.99872
NAF1	0.984696	0.0200349	1.04446	0.324996	2	0.0066979	missense	1.02024	7.90245	0.131717	0.99872
MCRS1	0.984741	-0.00421387	0.220332	0.766425	5	0.00667783	missense	0.995795	1.53363	0.646575	0.99872
CFAP410	0.984747	-0.0140819	0.736581	0.22268	2	0.00667531	missense	0.986017	4.1771	0.232752	0.99872
STX8	0.984814	-0.0114391	0.600976	0.350081	3	0.00664585	missense	0.988626	3.21065	0.304418	0.99872
HLA-DRB1	0.984823	0.00555566	0.292047	0.689849	2	0.00664199	lof	1.00557	1.78241	0.567306	0.99872
WFDC12	0.984891	-0.0142	0.749852	0.147433	2	0.00661169	missense	0.9859	4.28667	0.226749	0.99872
KCTD10	0.984922	-0.00548587	0.290285	0.247393	4	0.00659803	missense	0.994529	1.75676	0.563017	0.99872
NOMO2	0.984961	-0.00424802	0.225362	0.506623	4	0.00658098	lof	0.995761	1.54877	0.64021	0.99872
DECR1	0.984975	0.00302405	0.160578	0.937139	6	0.00657485	missense	1.00303	1.37404	0.732195	0.99872
EPB41	0.985007	0.0068263	0.363245	0.12113	4	0.00656086	lof	1.00685	2.05194	0.494043	0.99872
PCDHA8	0.985014	-0.00568729	0.302778	0.943437	6	0.00655775	lof	0.994329	1.79995	0.549288	0.99872
SUPT7L	0.985043	-0.0101074	0.539152	0.381543	2	0.00654477	lof	0.989944	2.84804	0.344093	0.99872
LHX8	0.985047	0.00452218	0.241287	0.402652	4	0.00654305	missense	1.00453	1.61195	0.626003	0.99872
DNASE1L3	0.985052	-0.00898803	0.479727	0.00681777	3	0.00654087	lof	0.991052	2.53775	0.38703	0.99872
HMBOX1	0.985058	0.00502949	0.268559	0.693065	5	0.00653805	missense	1.00504	1.70132	0.593721	0.99872
HPS4	0.985059	-0.00544259	0.290622	0.0162304	4	0.00653795	lof	0.994572	1.758	0.562671	0.99872
DLGAP1	0.985067	0.00519792	0.277715	0.258803	5	0.0065342	missense	1.00521	1.73242	0.583259	0.99872
WFDC1	0.985102	-0.00529757	0.283695	0.65073	4	0.00651898	lof	0.994716	1.73454	0.570444	0.99872
XAB2	0.985125	0.00353054	0.18937	0.341843	5	0.00650845	missense	1.00354	1.45455	0.692369	0.99872
XRRA1	0.985143	-0.0138815	0.745436	0.553489	2	0.00650089	missense	0.986214	4.25108	0.228793	0.99872
POFUT1	0.985162	-0.00334804	0.180024	0.233157	5	0.00649232	missense	0.996658	1.41836	0.700335	0.99872
CENPA	0.985176	-0.0189758	1.02126	0.346788	2	0.00648637	missense	0.981203	7.26231	0.132569	0.99872
SSX1	0.985179	0.00401143	0.215936	0.543864	2	0.00648503	lof	1.00402	1.53303	0.657558	0.99872
FCMR	0.985201	-0.00819334	0.441728	0.131089	4	0.00647499	lof	0.99184	2.35748	0.417287	0.99872
KCNG2	0.985214	0.002137	0.11531	0.136594	5	0.00646946	missense	1.00214	1.25627	0.799418	0.99872
VEZF1	0.985282	0.0136305	0.738892	0.478628	3	0.0064394	lof	1.01372	4.31397	0.238211	0.99872
CHAC2	0.98532	0.00534466	0.290481	0.681306	5	0.00642259	lof	1.00536	1.77657	0.56893	0.99872
SMIM12	0.985348	0.00617859	0.336443	0.704196	4	0.00641032	missense	1.0062	1.94567	0.520353	0.99872
HAPLN3	0.985371	-0.0114746	0.625817	0.758867	4	0.00640009	lof	0.988591	3.37072	0.289941	0.99872
KDM5C	0.98539	-0.0207992	1.13585	NA	1	0.00639173	missense	0.979416	9.07449	0.105709	0.99872
SLAIN2	0.985422	0.0193114	1.05689	0.305993	2	0.00637778	lof	1.0195	8.09151	0.128453	0.99872
PLEKHA5	0.985426	0.00845845	0.463047	0.0733052	3	0.00637603	lof	1.00849	2.49935	0.40693	0.99872
DIPK2A	0.985484	-0.0134449	0.738953	0.457772	2	0.00635057	missense	0.986645	4.19924	0.23182	0.99872
SLC26A2	0.985567	0.00489524	0.270596	0.567214	5	0.00631403	lof	1.00491	1.7079	0.591276	0.99872
ZRANB2	0.985594	0.0190852	1.05701	0.146022	2	0.00630183	missense	1.01927	8.09151	0.128395	0.99872
ARID2	0.985613	0.00583509	0.32359	0.843579	4	0.00629357	missense	1.00585	1.89662	0.533444	0.99872
ESRRG	0.985622	0.004486	0.248934	0.760861	3	0.00628952	missense	1.0045	1.63623	0.616668	0.99872
CDC37	0.985663	-0.00833321	0.463748	0.687486	3	0.00627138	missense	0.991701	2.46111	0.399605	0.99872
ZPBP	0.985708	0.00910507	0.508291	0.00275263	3	0.00625164	missense	1.00915	2.73288	0.372639	0.99872
GSTA2	0.985717	0.0054565	0.304794	0.607875	4	0.00624784	lof	1.00547	1.82732	0.553254	0.99872
ZNF536	0.985751	0.0185151	1.03673	0.505553	2	0.00623265	lof	1.01869	7.77184	0.133524	0.99872
CT45A10	0.98576	0.00492345	0.27586	0.805607	2	0.00622863	lof	1.00494	1.72566	0.585223	0.99872
LTBR	0.985783	-0.013075	0.733749	0.694547	3	0.00621873	missense	0.98701	4.15816	0.234284	0.99872
RARS2	0.985828	0.00389349	0.219187	0.304261	5	0.00619899	lof	1.0039	1.54265	0.653304	0.99872
TXNDC12	0.985843	0.00743992	0.419292	0.346683	5	0.00619221	lof	1.00747	2.29161	0.442917	0.99872
BRAT1	0.985857	4.08243e-05	0.00230305	0.572044	5	0.00618594	missense	1.00004	1.00457	0.995537	0.99872
WBP1L	0.985883	-0.0114419	0.646644	0.744345	4	0.00617471	lof	0.988623	3.51128	0.278353	0.99872
MMADHC	0.985884	0.00234308	0.132434	0.678638	6	0.00617407	missense	1.00235	1.29941	0.773192	0.99872
FYB1	0.985911	0.0109656	0.620977	0.227612	4	0.00616219	lof	1.01103	3.41467	0.299348	0.99872
FOLR2	0.985924	0.00802368	0.454801	0.784047	4	0.00615642	lof	1.00806	2.45821	0.413381	0.99872
VIM	0.985939	0.00182843	0.103749	0.453088	6	0.00614986	missense	1.00183	1.22774	0.817487	0.99872
PLXNB2	0.986043	0.0039411	0.225287	0.448054	5	0.00610424	missense	1.00395	1.56128	0.64557	0.99872
SLC5A8	0.98607	0.00185263	0.106109	0.548995	6	0.00609233	missense	1.00185	1.23346	0.813735	0.99872
CTNNA2	0.986161	-0.00455131	0.262394	0.0957053	5	0.00605212	missense	0.995459	1.66486	0.595209	0.99872
ALDH1L2	0.986188	0.00263104	0.151981	0.442582	5	0.0060403	lof	1.00263	1.35055	0.744344	0.99872
MYBPC2	0.986232	0.00173282	0.100415	0.885741	6	0.00602096	missense	1.00173	1.21963	0.822769	0.99872
CCL26	0.986286	-0.0103	0.599223	0.712338	2	0.00599719	missense	0.989753	3.20328	0.305815	0.99872
FEN1	0.986286	0.00336263	0.195628	0.826527	5	0.00599718	missense	1.00337	1.47225	0.683815	0.99872
KLC4	0.986295	-0.0018178	0.105826	0.698986	6	0.00599307	missense	0.998184	1.22826	0.811203	0.99872
PRDX1	0.986304	0.00517513	0.301466	0.543051	5	0.00598932	missense	1.00519	1.81493	0.556717	0.99872
CRAMP1	0.986315	-0.0104449	0.608939	0.157874	3	0.00598442	lof	0.989609	3.2644	0.300002	0.99872
UBE2O	0.986372	0.0102501	0.600088	0.372567	2	0.00595927	lof	1.0103	3.27534	0.311635	0.99872
WNK1	0.986382	-0.00497543	0.29149	0.221332	5	0.00595503	lof	0.995037	1.76182	0.561976	0.99872
SOX15	0.986487	0.00383908	0.226671	0.252706	6	0.00590861	missense	1.00385	1.56536	0.643755	0.99872
MRPL58	0.986493	-0.00524348	0.309727	0.279927	4	0.00590601	missense	0.99477	1.82544	0.542098	0.99872
MDM1	0.986498	0.00308213	0.182123	0.414825	6	0.00590387	lof	1.00309	1.43339	0.701959	0.99872
MYCBP2	0.986508	0.00216638	0.128108	0.0246415	6	0.00589941	missense	1.00217	1.28822	0.779638	0.99872
H3C1	0.986573	0.00272092	0.161681	0.479603	4	0.00587074	missense	1.00272	1.3766	0.730392	0.99872
CTSH	0.986628	0.00226555	0.135173	0.0677723	5	0.00584666	missense	1.00227	1.30631	0.768993	0.99872
YTHDC1	0.986678	-0.0134618	0.806214	NA	1	0.0058246	lof	0.986628	4.7909	0.203184	0.99872
DYNC2H1	0.986687	-0.00201388	0.120694	0.713502	6	0.00582048	lof	0.997988	1.26434	0.78775	0.99872
PINX1	0.986732	0.00318791	0.191698	0.343011	6	0.00580082	missense	1.00319	1.4607	0.688982	0.99872
H3C8	0.986745	-0.0110656	0.666054	NA	1	0.00579513	missense	0.988995	3.64881	0.268063	0.99872
ZFPM1	0.986776	0.0172633	1.04156	0.2704	3	0.0057814	missense	1.01741	7.83587	0.132101	0.99872
ADH5	0.986822	0.00285866	0.173078	0.793645	4	0.00576105	missense	1.00286	1.40789	0.714355	0.99872
SLC16A14	0.986847	0.00424687	0.257618	0.797053	6	0.00575003	missense	1.00426	1.66392	0.606116	0.99872
SYNJ2	0.98688	0.00278173	0.16916	0.144981	5	0.00573571	lof	1.00279	1.39701	0.719808	0.99872
TNP1	0.986888	-0.0171812	1.04545	0.468072	2	0.00573216	missense	0.982966	7.62854	0.126659	0.99872
PRSS36	0.986939	0.00173523	0.106002	0.315871	6	0.00570953	missense	1.00174	1.23306	0.81381	0.99872
DAPK1	0.986972	0.00699682	0.428497	0.231076	3	0.00569511	lof	1.00702	2.33229	0.434805	0.99872
EIF3H	0.986985	0.00567387	0.347835	0.504746	3	0.00568923	lof	1.00569	1.9886	0.508606	0.99872
PARP15	0.987039	-0.00352705	0.217125	0.360759	5	0.00566548	lof	0.996479	1.52507	0.6511	0.99872
DERA	0.987075	0.00237584	0.146657	0.711138	6	0.0056499	missense	1.00238	1.33619	0.75196	0.99872
CDC123	0.987085	0.00573766	0.354466	0.0700888	4	0.00564528	lof	1.00575	2.01474	0.50207	0.99872
TM2D3	0.987147	0.00316731	0.196618	0.0814599	5	0.00561797	missense	1.00317	1.47482	0.682356	0.99872
TMEM127	0.987187	-0.00255162	0.158883	0.198955	5	0.00560071	missense	0.997452	1.36187	0.730547	0.99872
MYORG	0.987207	-0.00551597	0.344001	0.491427	5	0.00559191	lof	0.994499	1.95175	0.506739	0.99872
H2AC15	0.987265	0.00597013	0.374026	0.469843	3	0.00556633	lof	1.00599	2.09397	0.483299	0.99872
SNRPB	0.987279	0.0172196	1.08001	NA	1	0.00556006	missense	1.01737	8.44892	0.122505	0.99872
POLB	0.987286	0.00368576	0.231295	0.742338	4	0.00555703	missense	1.00369	1.57937	0.63785	0.99872
TRIM62	0.987286	-0.00885348	0.555602	0.713312	3	0.00555688	lof	0.991186	2.94505	0.333593	0.99872
SMIM26	0.98729	0.0169182	1.062	NA	1	0.00555531	lof	1.01706	8.15349	0.126868	0.99872
YTHDF1	0.987344	0.0116385	0.733722	0.467537	2	0.00553139	lof	1.01171	4.26198	0.240158	0.99872
OSGIN1	0.987391	-0.00202846	0.128352	0.0492076	5	0.00551092	missense	0.997974	1.28344	0.776004	0.99872
LACTB2	0.987393	-0.00985563	0.623725	0.193582	4	0.00550997	lof	0.990193	3.36237	0.291604	0.99872
ZMYND19	0.987426	0.0165822	1.05215	0.264415	2	0.00549562	lof	1.01672	7.99483	0.129299	0.99872
NAGLU	0.987428	0.00148362	0.0941514	0.508545	6	0.00549473	missense	1.00148	1.20445	0.832724	0.99872
FKBP14	0.987537	-0.00594348	0.380499	0.286127	4	0.00544646	missense	0.994074	2.09559	0.471554	0.99872
RPL5	0.987632	-0.00560828	0.361774	0.531185	3	0.00540505	missense	0.994407	2.02075	0.489346	0.99872
TLCD3A	0.987643	-0.00997582	0.644118	0.167373	3	0.00539992	lof	0.990074	3.49907	0.280145	0.99872
PLA2G3	0.987648	0.0045332	0.292814	0.631065	3	0.00539779	lof	1.00454	1.78327	0.565875	0.99872
CD74	0.987694	0.00585724	0.37975	0.0465091	5	0.0053776	missense	1.00587	2.11735	0.477853	0.99872
TMEM101	0.987698	-0.00757129	0.491055	0.655496	2	0.00537566	missense	0.992457	2.5984	0.379068	0.99872
ERAP1	0.987721	-0.00217231	0.141146	0.109352	6	0.00536586	missense	0.99783	1.31584	0.756677	0.99872
PDE1C	0.987737	0.00216505	0.140857	0.838307	6	0.00535888	missense	1.00217	1.32081	0.760397	0.99872
HAO1	0.98775	0.0020709	0.134878	0.0739842	6	0.00535301	missense	1.00207	1.3053	0.769287	0.99872
PGAP4	0.987762	0.00812305	0.529591	0.230514	4	0.00534757	missense	1.00816	2.84659	0.357051	0.99872
TSPAN11	0.987782	0.00190465	0.124375	0.255269	6	0.00533896	missense	1.00191	1.27849	0.785158	0.99872
SLC39A3	0.987783	-0.00673894	0.440107	0.923001	4	0.00533835	missense	0.993284	2.35342	0.419224	0.99872
SLC36A4	0.987785	0.00341932	0.223339	0.0967113	5	0.00533764	missense	1.00343	1.55451	0.647702	0.99872
SLAMF8	0.987796	0.00811006	0.530224	0.731274	3	0.00533256	missense	1.00814	2.85009	0.356604	0.99872
BSPH1	0.987809	-0.00741808	0.485485	0.443865	4	0.00532702	lof	0.992609	2.57058	0.383288	0.99872
ZDHHC1	0.987886	0.00826643	0.544439	0.856818	2	0.00529322	missense	1.0083	2.93107	0.34686	0.99875
OR2L2	0.987901	0.000152891	0.0100823	0.463131	2	0.00528651	lof	1.00015	1.02011	0.980583	0.99875
FBXL15	0.987951	0.0071776	0.475272	0.228791	4	0.00526471	lof	1.0072	2.55668	0.396787	0.998768
CNGA3	0.98799	0.00291705	0.193784	0.645623	5	0.00524753	lof	1.00292	1.46629	0.685984	0.998776
BAZ1B	0.988078	-0.0111043	0.743143	0.60774	2	0.00520868	lof	0.988957	4.24379	0.230463	0.998806
FRMD4B	0.988082	-0.00541303	0.362383	0.987511	5	0.00520692	lof	0.994602	2.02356	0.488858	0.998806
KRT34	0.988175	0.00682574	0.460554	0.236554	4	0.00516604	lof	1.00685	2.48311	0.408256	0.998869
REEP4	0.988227	0.00811253	0.549767	0.493002	4	0.00514346	lof	1.00815	2.96138	0.343204	0.998889
AGBL2	0.98844	-0.00285553	0.197087	0.775597	6	0.00504964	lof	0.997149	1.46732	0.677635	0.999073
USP6NL	0.988537	-0.0147394	1.02586	NA	1	0.00500729	missense	0.985369	7.3591	0.131939	0.999116
MSMO1	0.988546	-0.0025474	0.177444	0.826882	4	0.00500317	missense	0.997456	1.41233	0.70445	0.999116
PSG3	0.988599	-0.00275605	0.192877	0.943156	6	0.00497971	lof	0.997248	1.4554	0.683319	0.999139
THOC5	0.988708	-0.0104808	0.74056	0.479315	2	0.00493184	lof	0.989574	4.22499	0.231777	0.999214
HSBP1	0.988813	-0.00772101	0.550674	0.663164	3	0.00488574	missense	0.992309	2.92005	0.337213	0.999214
RHBDD3	0.988832	-0.00595387	0.425361	0.784175	4	0.0048774	missense	0.994064	2.28817	0.431857	0.999214
IDI2	0.988851	-0.00242698	0.173677	0.734643	5	0.0048693	lof	0.997576	1.40211	0.709756	0.999214
SLC5A3	0.988911	0.0146479	1.05389	0.377493	2	0.00484297	lof	1.01476	8.00662	0.12861	0.999214
GP1BA	0.988945	0.00376613	0.271817	0.827348	2	0.00482772	lof	1.00377	1.71006	0.589197	0.999214
DIDO1	0.988966	-0.00517305	0.374069	0.379249	4	0.00481851	missense	0.99484	2.07094	0.477902	0.999214
KISS1	0.988972	-0.0044476	0.321791	0.935608	4	0.00481579	missense	0.995562	1.87061	0.529851	0.999214
NFATC1	0.988982	-0.00596406	0.431874	0.92187	3	0.0048117	lof	0.994054	2.31755	0.426374	0.999214
TNFSF15	0.989006	-0.0144609	1.04943	0.0953216	2	0.00480121	lof	0.985643	7.7093	0.126016	0.999214
SLC16A10	0.989057	-0.0139988	1.02064	NA	1	0.00477877	lof	0.986099	7.28971	0.133392	0.999214
SOX17	0.989113	-0.00278761	0.204301	0.376821	5	0.00475388	missense	0.997216	1.48831	0.668167	0.999214
FBXO30	0.989123	-0.00998521	0.732454	0.595006	3	0.00474964	lof	0.990064	4.16045	0.235606	0.999214
LRP8	0.98915	0.00111659	0.0821075	0.73612	6	0.00473793	missense	1.00112	1.17592	0.852302	0.999214
CTDSPL2	0.989195	0.014445	1.06664	NA	1	0.00471813	missense	1.01455	8.20753	0.125411	0.999214
HTN1	0.989229	0.00369021	0.273356	0.663519	5	0.00470309	lof	1.0037	1.71509	0.587378	0.999214
CYP2E1	0.989244	-0.00496483	0.36829	0.73808	4	0.00469647	lof	0.995047	2.04804	0.483447	0.999214
SLC2A8	0.989295	0.00121414	0.0904878	0.872228	6	0.00467438	missense	1.00121	1.19551	0.838499	0.999214
NDUFB4	0.989314	0.00593237	0.442951	0.428818	4	0.00466568	lof	1.00595	2.39675	0.422211	0.999214
TDRD7	0.989326	-0.00806783	0.603062	0.179953	3	0.00466052	missense	0.991965	3.23469	0.3042	0.999214
AGBL3	0.989333	-0.00198788	0.148687	0.657567	5	0.00465752	lof	0.998014	1.33568	0.745713	0.999214
FCHO1	0.989401	-0.00176875	0.133141	0.989853	2	0.00462786	missense	0.998233	1.29588	0.768954	0.999235
RBM15	0.989463	-0.00786176	0.595275	0.704398	2	0.00460058	lof	0.992169	3.18635	0.308942	0.999235
INTS6	0.989472	0.00503704	0.381745	0.705948	3	0.00459631	missense	1.00505	2.12391	0.475597	0.999235
DHRS12	0.989479	-0.00258191	0.195793	0.16139	5	0.00459357	lof	0.997421	1.464	0.679542	0.999235
GGT7	0.989562	0.00705797	0.5395	0.980838	3	0.00455698	missense	1.00708	2.89932	0.349811	0.999265
BRD8	0.989572	-0.00957092	0.732315	0.765606	2	0.00455242	missense	0.990475	4.16105	0.235768	0.999265
PCK1	0.989603	-0.00128134	0.0983246	0.0787998	6	0.00453921	missense	0.998719	1.21099	0.82366	0.999265
NECTIN4	0.989665	-0.00672276	0.518984	0.212615	3	0.0045119	missense	0.9933	2.74694	0.35918	0.999296
RRM2	0.989716	0.00333532	0.25877	0.9448	3	0.0044893	missense	1.00334	1.66616	0.604198	0.999316
ANGEL1	0.9898	-0.00210658	0.16478	0.0102956	5	0.00445257	lof	0.997896	1.37832	0.722473	0.999369
JUN	0.989904	-0.00696282	0.550248	0.242941	3	0.00440698	missense	0.993061	2.91983	0.33775	0.999369
RRAGC	0.989905	0.0135868	1.07378	NA	1	0.0044067	lof	1.01368	8.3162	0.12356	0.999369
ANO4	0.989914	0.00513724	0.406372	0.0738914	5	0.0044027	lof	1.00515	2.22916	0.453232	0.999369
TBXT	0.989926	-0.00223664	0.177138	0.642921	5	0.00439739	missense	0.997766	1.41192	0.705092	0.999369
IRAK4	0.990067	0.00156484	0.125699	0.152609	6	0.00433529	missense	1.00157	1.28138	0.782857	0.999435
PRAMEF9	0.9901	3.82388e-05	0.00308189	NA	1	0.00432075	lof	1.00004	1.0061	0.994016	0.999435
FGD6	0.990107	-0.0050021	0.403424	0.67777	4	0.00431778	lof	0.99501	2.19396	0.451259	0.999435
NLRC4	0.990116	0.0041929	0.338479	0.843158	4	0.00431371	missense	1.0042	1.94957	0.517252	0.999435
WAS	0.990161	-0.00643572	0.52188	NA	1	0.00429423	lof	0.993585	2.76336	0.35725	0.999448
TSEN2	0.990205	-0.00242543	0.197557	0.637046	6	0.00427509	missense	0.997578	1.4693	0.677303	0.999457
VPS26B	0.990257	0.00359791	0.294651	0.173943	5	0.00425187	missense	1.0036	1.78803	0.563314	0.999457
HSD17B7	0.990263	0.00241916	0.198231	0.535392	5	0.00424942	missense	1.00242	1.47839	0.679693	0.999457
CDC7	0.990348	0.00411868	0.340448	0.0843985	5	0.00421235	lof	1.00413	1.95697	0.51522	0.99949
NPPB	0.990406	-0.00524856	0.436464	0.295453	4	0.00418695	lof	0.994765	2.34016	0.422858	0.99949
NPDC1	0.990504	0.0129201	1.08551	NA	1	0.00414397	lof	1.013	8.50386	0.120672	0.99949
GINS4	0.990515	-0.0027534	0.231602	0.0853225	5	0.00413913	missense	0.99725	1.57017	0.633375	0.99949
FSD1L	0.990603	-0.00634179	0.538433	0.478598	4	0.00410056	lof	0.993678	2.85476	0.345878	0.99949
TCP11L1	0.990642	0.00437542	0.373037	0.950426	4	0.0040834	missense	1.00439	2.08658	0.483465	0.99949
DDIT4L	0.990643	0.00654882	0.558429	0.159396	3	0.00408272	missense	1.00657	3.00738	0.336899	0.99949
WBP11	0.990656	0.00313182	0.267412	0.787652	5	0.00407725	missense	1.00314	1.69428	0.593929	0.99949
RASA3	0.990666	0.00399107	0.341154	0.147437	4	0.00407276	lof	1.004	1.95943	0.514443	0.99949
KDM4C	0.990702	0.0023115	0.198343	0.456978	5	0.00405712	missense	1.00231	1.47855	0.679471	0.99949
FCHSD2	0.990704	0.00630558	0.541231	0.251175	4	0.00405587	lof	1.00633	2.90699	0.348364	0.99949
BMP6	0.990719	0.00145573	0.125149	0.30124	6	0.0040494	missense	1.00146	1.27986	0.783616	0.99949
GCNT7	0.990735	0.00305115	0.262755	0.155468	5	0.00404248	lof	1.00306	1.67875	0.599327	0.99949
PRAMEF6	0.99082	0.00298792	0.259701	0.597895	3	0.00400509	lof	1.00299	1.66863	0.602887	0.99949
ADCY4	0.990941	-0.00105609	0.0930154	0.490075	6	0.00395218	missense	0.998944	1.19872	0.832463	0.99949
DNHD1	0.990958	0.000876515	0.0773405	0.439414	6	0.00394492	lof	1.00088	1.1647	0.860096	0.99949
PACRGL	0.990968	-0.00288296	0.254665	0.815654	5	0.00394052	lof	0.997121	1.64257	0.605303	0.99949
MLKL	0.991063	0.00267379	0.238708	0.522975	6	0.00389873	lof	1.00268	1.60086	0.628013	0.99949
FNTA	0.991072	-0.00586701	0.524306	0.718424	3	0.00389487	missense	0.99415	2.77811	0.355757	0.99949
CLDN18	0.991206	-0.00677885	0.615009	0.178242	3	0.00383625	lof	0.993244	3.3156	0.297543	0.99949
GGT5	0.99128	0.0034108	0.312081	0.416485	4	0.00380369	missense	1.00342	1.84982	0.544293	0.99949
KLK11	0.991286	0.00168435	0.154228	0.619097	5	0.00380086	missense	1.00169	1.35523	0.740372	0.99949
PODN	0.99133	0.00252544	0.232419	0.439949	4	0.00378155	missense	1.00253	1.58102	0.635708	0.99949
ROS1	0.991346	-0.00118022	0.108818	0.486375	6	0.00377454	lof	0.99882	1.23628	0.806974	0.99949
IFNAR2	0.99139	-0.00383226	0.355144	0.195088	4	0.00375528	missense	0.996175	1.99821	0.496628	0.99949
POU3F2	0.991394	-0.00331398	0.307248	0.284722	4	0.00375364	missense	0.996692	1.8201	0.545791	0.99949
NAA11	0.991412	-0.00310367	0.288362	0.174435	4	0.00374564	missense	0.996901	1.75433	0.566492	0.99949
SYN2	0.991429	0.00289026	0.269053	0.485841	5	0.00373837	lof	1.00289	1.69933	0.591879	0.99949
GDF9	0.991434	-0.00282493	0.263133	0.71562	4	0.00373608	lof	0.997179	1.67015	0.595374	0.99949
NAGA	0.99144	0.00513818	0.478926	0.31612	3	0.00373355	lof	1.00515	2.56981	0.393153	0.99949
SLC27A3	0.991504	-0.00163187	0.153255	0.382146	6	0.00370542	lof	0.998369	1.34817	0.739329	0.99949
REXO5	0.991571	0.00243992	0.230951	0.274158	5	0.00367629	lof	1.00244	1.57634	0.637485	0.99949
GALNT4	0.991595	-0.00146811	0.139358	0.556839	6	0.00366586	missense	0.998533	1.31216	0.759869	0.99949
REEP3	0.991626	-0.00567193	0.540417	0.678571	3	0.0036521	lof	0.994344	2.8678	0.344766	0.99949
ZDHHC18	0.991652	-0.00510303	0.487704	0.131664	4	0.00364089	lof	0.99491	2.58777	0.382509	0.99949
CHRNA2	0.99166	0.00431656	0.412934	0.7795	5	0.00363739	lof	1.00433	2.25617	0.447072	0.99949
HNMT	0.99168	0.00558042	0.535166	0.535819	4	0.00362834	missense	1.0056	2.87055	0.352275	0.99949
OR51E1	0.991687	-0.00369746	0.354863	0.75065	5	0.00362551	missense	0.996309	1.99738	0.496968	0.99949
REXO1	0.991702	0.00643064	0.618301	0.359154	3	0.00361892	missense	1.00645	3.38144	0.29956	0.99949
ITGB1	0.991745	0.00126833	0.122595	0.184896	6	0.00359978	missense	1.00127	1.27323	0.787401	0.99949
GALNTL6	0.991755	0.00635809	0.615254	0.628797	3	0.00359571	lof	1.00638	3.36106	0.301333	0.99949
COX4I2	0.991781	0.00364149	0.353488	0.32204	4	0.00358436	lof	1.00365	2.00667	0.50198	0.99949
MPLKIP	0.991803	-0.00397246	0.386669	0.937449	5	0.00357456	missense	0.996035	2.12527	0.466805	0.99949
TLR4	0.991837	0.0042195	0.412435	0.191844	5	0.0035596	lof	1.00423	2.25374	0.447467	0.99949
TMEM143	0.991857	0.00267707	0.262316	0.056923	5	0.0035508	missense	1.00268	1.67668	0.599618	0.99949
REN	0.991863	0.00391361	0.383738	0.82496	4	0.00354841	lof	1.00392	2.12982	0.473212	0.99949
OLFML2B	0.991896	-0.00174391	0.171702	0.774731	5	0.00353371	lof	0.998258	1.39765	0.712996	0.99949
FMNL3	0.991911	0.0049218	0.485491	0.871914	3	0.00352713	lof	1.00493	2.60253	0.388043	0.99949
RCAN3	0.991949	-0.00484176	0.479848	0.592229	3	0.00351051	lof	0.99517	2.5489	0.388546	0.99949
GDF15	0.99199	-0.00577971	0.57574	0.590684	3	0.00349254	lof	0.994237	3.07305	0.321669	0.99949
ANKRD36	0.992066	0.000910572	0.0915698	0.171115	6	0.00345946	lof	1.00091	1.19768	0.836469	0.99949
PLCXD2	0.992086	-0.00362371	0.36534	0.531583	3	0.00345062	missense	0.996383	2.03897	0.486903	0.99949
MYO5C	0.992135	-0.00150879	0.15306	0.523899	6	0.00342923	lof	0.998492	1.34782	0.739702	0.99949
DZIP3	0.992135	-0.00186145	0.188844	0.196821	5	0.00342908	lof	0.99814	1.44524	0.689357	0.99949
THBS2	0.992263	-0.000701594	0.072349	0.698694	6	0.00337331	missense	0.999299	1.15154	0.867183	0.99949
RPS11	0.992355	-0.00991519	1.03485	0.0764718	2	0.00333278	missense	0.990134	7.52623	0.13026	0.99949
ARHGAP39	0.992356	-0.00276801	0.288934	0.375933	4	0.00333237	missense	0.997236	1.75688	0.566047	0.99949
SMAP2	0.99237	-0.00201209	0.210399	0.611016	4	0.00332646	lof	0.99799	1.50738	0.66074	0.99949
ATG12	0.992424	-0.00974584	1.02636	0.446411	2	0.00330285	missense	0.990301	7.40321	0.132469	0.99949
ADAM10	0.992427	-0.00710894	0.748951	0.627439	3	0.00330156	lof	0.992916	4.30955	0.228767	0.99949
AZI2	0.992471	0.00694878	0.73641	0.761454	3	0.00328206	missense	1.00697	4.26444	0.237779	0.99949
ANKRA2	0.992534	-0.00304583	0.325517	0.591214	5	0.00325444	lof	0.996959	1.88696	0.526734	0.99949
VPS35L	0.992594	0.00115317	0.124228	0.455337	6	0.00322853	missense	1.00115	1.27716	0.784795	0.99949
PYGM	0.992597	0.0019074	0.205587	0.517733	5	0.00322683	lof	1.00191	1.49909	0.669621	0.99949
VPS25	0.992663	-0.00674614	0.733663	0.184208	2	0.00319797	missense	0.993277	4.18386	0.235811	0.99949
MAST2	0.992681	0.00245295	0.267395	0.326963	5	0.00319042	lof	1.00246	1.69308	0.593546	0.99949
TESK2	0.992699	-0.00324622	0.354743	0.400033	5	0.00318253	lof	0.996759	1.99781	0.49731	0.99949
HENMT1	0.992793	-0.0040522	0.448623	0.65063	4	0.00314122	missense	0.995956	2.39947	0.413394	0.99949
UNC79	0.992838	0.00586101	0.65294	0.714381	3	0.0031216	lof	1.00588	3.61692	0.279738	0.99949
MFAP2	0.99286	-0.000646818	0.072278	0.386555	4	0.00311207	missense	0.999353	1.15145	0.867351	0.99949
ROGDI	0.992866	-0.00329749	0.368815	0.283529	5	0.00310919	lof	0.996708	2.05357	0.483756	0.99949
CARD9	0.992875	-0.00238969	0.267595	0.426691	4	0.00310551	lof	0.997613	1.68556	0.590446	0.99949
TOGARAM1	0.992894	-0.00221572	0.248786	0.348828	4	0.0030971	missense	0.997787	1.62483	0.612727	0.99949
LGSN	0.99295	0.00121329	0.137317	0.206026	6	0.00307252	missense	1.00121	1.31043	0.764963	0.99949
HSDL1	0.99295	0.0015392	0.174203	0.625616	5	0.00307252	missense	1.00154	1.40914	0.711843	0.99949
CGB3	0.993013	0.00143666	0.164059	0.619412	3	0.00304506	missense	1.00144	1.38125	0.726063	0.99949
MYC	0.993038	0.0036458	0.417834	0.860199	2	0.00303406	missense	1.00365	2.27641	0.442502	0.99949
TXNL1	0.993079	-0.00893641	1.03018	0.365718	2	0.0030163	missense	0.991103	7.46498	0.131586	0.99949
CCDC183	0.99308	-0.00169294	0.195184	0.415186	5	0.00301594	lof	0.998308	1.46355	0.680959	0.99949
PDCD6IP	0.993105	0.00640795	0.741519	0.0592	3	0.00300481	lof	1.00643	4.30503	0.235282	0.99949
UGT3A2	0.99313	-0.00209964	0.243847	0.121019	5	0.00299392	lof	0.997903	1.60937	0.618758	0.99949
CFHR2	0.993134	-0.00920209	1.06938	NA	1	0.00299204	lof	0.99084	8.05897	0.121822	0.99949
TTC37	0.993149	0.00260909	0.303854	0.879501	2	0.00298562	lof	1.00261	1.81877	0.552698	0.99949
FLI1	0.993154	-0.00883865	1.03013	0.276586	2	0.00298334	missense	0.9912	7.46497	0.131612	0.99949
PGM5	0.993169	-0.00164865	0.19256	0.266153	5	0.00297692	missense	0.998353	1.45611	0.6845	0.99949
ZDHHC4	0.993188	-0.00356465	0.417508	0.140095	3	0.00296862	missense	0.996442	2.25861	0.439604	0.99949
CNGB3	0.993197	-0.00161971	0.189958	0.743451	5	0.0029647	lof	0.998382	1.44875	0.68802	0.99949
SORCS2	0.993204	-0.00218848	0.256935	0.0774844	5	0.00296154	missense	0.997814	1.65104	0.603034	0.99949
ETV3L	0.993296	0.00203151	0.241789	0.233209	4	0.0029212	lof	1.00203	1.60952	0.623832	0.99949
SP2	0.993369	0.00625162	0.75227	0.0547563	2	0.00288923	lof	1.00627	4.39602	0.23034	0.99949
ZW10	0.993376	-0.00184475	0.222194	0.817851	5	0.00288647	missense	0.998157	1.54289	0.645748	0.99949
STX7	0.993379	0.00469142	0.565324	0.675288	4	0.00288515	lof	1.0047	3.04264	0.33176	0.99949
MATN3	0.993436	-0.00236614	0.287615	0.973933	5	0.00286009	lof	0.997637	1.75305	0.567741	0.99949
CACYBP	0.993452	0.00513211	0.625337	0.61045	3	0.00285317	lof	1.00515	3.42394	0.295074	0.99949
DHX33	0.993593	0.00127117	0.158293	0.686693	6	0.00279162	missense	1.00127	1.36551	0.734194	0.99949
RNF220	0.993606	0.00100028	0.124822	0.585139	6	0.00278574	missense	1.001	1.27845	0.783761	0.99949
CSNK2B	0.993614	0.00587085	0.733499	0.090043	3	0.00278235	missense	1.00589	4.23561	0.238882	0.99949
POLR3B	0.993625	-0.0006886	0.0861856	0.376163	6	0.00277741	missense	0.999312	1.18321	0.843992	0.99949
SSR2	0.993644	-0.00825013	1.03557	0.119941	3	0.0027694	lof	0.991784	7.54937	0.130294	0.99949
ROBO2	0.993644	0.000965098	0.121153	0.92011	6	0.00276912	missense	1.00097	1.26925	0.78939	0.99949
MTMR1	0.993663	-0.00735123	0.925608	NA	1	0.00276078	lof	0.992676	6.09117	0.161776	0.99949
BIN2	0.993697	-0.00370148	0.468578	0.357174	3	0.0027459	missense	0.996305	2.49606	0.397677	0.99949
KCTD20	0.993715	0.00382411	0.485454	0.629266	3	0.00273823	lof	1.00383	2.59949	0.387645	0.99949
PLAAT5	0.99381	-0.00232866	0.300137	0.681406	5	0.00269684	lof	0.997674	1.79668	0.553996	0.99949
SGO1	0.993831	0.00244113	0.315735	0.955511	4	0.0026874	lof	1.00244	1.86131	0.539885	0.99949
SLC25A38	0.993865	0.000255461	0.0332257	0.800121	4	0.00267242	lof	1.00026	1.06756	0.937192	0.99949
DDX23	0.993869	-0.00804219	1.04661	0.724112	2	0.00267081	missense	0.99199	7.7162	0.12753	0.99949
PRPSAP2	0.99387	-0.00578424	0.752908	0.828697	3	0.0026703	lof	0.994232	4.34886	0.2273	0.99949
TRIM46	0.993898	-0.00462952	0.60532	0.251048	2	0.00265827	lof	0.995381	3.26023	0.3039	0.99949
PCYOX1L	0.993907	0.00114758	0.150271	0.677179	5	0.00265431	missense	1.00115	1.34404	0.745736	0.99949
VMP1	0.993909	-0.00404952	0.530501	0.42549	4	0.00265316	missense	0.995959	2.81717	0.352103	0.99949
ACAT1	0.993954	0.0017767	0.234469	0.852552	4	0.00263368	lof	1.00178	1.58619	0.632685	0.99949
HBD	0.994027	-0.00354415	0.473439	0.371899	4	0.00260177	lof	0.996462	2.52035	0.393968	0.99949
DSN1	0.994032	-0.00219942	0.29407	0.665689	4	0.00259942	lof	0.997803	1.77567	0.560696	0.99949
BEST4	0.994062	0.00221911	0.298184	0.530166	5	0.00258647	lof	1.00222	1.79797	0.558656	0.99949
TMEM18	0.994101	0.00236088	0.319316	0.26019	2	0.00256956	missense	1.00236	1.87427	0.536066	0.99949
SULT1B1	0.994113	0.00210534	0.285348	0.433223	5	0.00256418	lof	1.00211	1.7531	0.572824	0.99949
GCFC2	0.994114	0.00220104	0.298377	0.552015	4	0.00256368	missense	1.0022	1.79862	0.558435	0.99949
ALG1L2	0.994151	0.00212618	0.290021	0.622596	2	0.00254779	missense	1.00213	1.76927	0.567613	0.99949
GLIPR1L1	0.994176	0.00152439	0.208834	0.0957294	4	0.00253678	lof	1.00153	1.50808	0.665118	0.99949
RRP1B	0.994206	0.00377239	0.519511	0.240021	3	0.0025235	missense	1.00378	2.77878	0.362595	0.99949
DFFA	0.994224	-0.00254124	0.351048	0.758332	2	0.00251569	missense	0.997462	1.98479	0.501278	0.99949
HTR3D	0.994348	-0.00206249	0.291179	0.223178	4	0.0024614	lof	0.99794	1.76588	0.56396	0.99949
ISCA2	0.994375	0.00347557	0.493021	0.26389	4	0.00244966	missense	1.00348	2.63741	0.381805	0.99949
SSPN	0.994397	-0.0072966	1.03906	0.0766772	2	0.00244018	missense	0.99273	7.60841	0.129529	0.99949
NAALAD2	0.994472	-0.00109036	0.157363	0.843024	6	0.00240763	missense	0.99891	1.35981	0.733797	0.99949
DAD1	0.994489	-0.00510636	0.739287	0.475593	3	0.00240004	missense	0.994907	4.23717	0.233609	0.99949
MYH1	0.994521	-0.000259553	0.0377951	0.507916	6	0.00238618	missense	0.99974	1.07661	0.928358	0.99949
USP28	0.994606	-0.00149256	0.220785	0.99965	5	0.00234886	lof	0.998509	1.53917	0.647763	0.99949
BBX	0.994625	-0.000723318	0.107377	0.657892	6	0.00234051	missense	0.999277	1.23335	0.809627	0.99949
DACH2	0.994629	0.00106915	0.158816	0.511758	2	0.00233903	missense	1.00107	1.36663	0.733293	0.99949
FUT2	0.994636	0.000535246	0.0796112	0.78454	6	0.00233597	missense	1.00054	1.1695	0.855985	0.99949
CAMK2D	0.994653	0.00379068	0.565656	0.488948	3	0.00232836	lof	1.0038	3.04188	0.331245	0.99949
OR8U1	0.994724	0.00698664	1.05666	0.643856	2	0.00229721	lof	1.00701	7.98883	0.126936	0.99949
NSFL1C	0.994751	0.00159808	0.242921	0.961829	4	0.00228559	missense	1.0016	1.6124	0.62218	0.99949
MRPS18A	0.99476	-0.00122737	0.186901	0.688454	5	0.00228153	missense	0.998773	1.44066	0.692426	0.99949
NUP54	0.994796	-0.00506614	0.776729	0.6595	3	0.00226601	lof	0.994947	4.56	0.217087	0.99949
RHAG	0.994833	0.00225331	0.347957	0.101103	4	0.00224979	missense	1.00226	1.98228	0.506748	0.99949
BTBD19	0.994835	-0.00290452	0.448691	0.865774	4	0.00224891	missense	0.9971	2.40255	0.413814	0.99949
BANF2	0.994903	4.04456e-05	0.00633154	NA	1	0.00221918	lof	1.00004	1.01253	0.987707	0.99949
ADM2	0.994915	0.00284846	0.446968	0.631159	3	0.00221392	lof	1.00285	2.40826	0.417609	0.99949
VIPR1	0.994923	-0.00172865	0.271691	0.873375	5	0.00221034	lof	0.998273	1.70027	0.586113	0.99949
ADSS1	0.994927	-0.000207503	0.0326384	0.232632	5	0.00220861	lof	0.999793	1.06584	0.937837	0.99949
ZIM2	0.994931	0.0035182	0.553745	0.602509	3	0.00220717	lof	1.00352	2.97088	0.338978	0.99949
NDUFA12	0.994943	0.00220576	0.348045	0.64086	4	0.00220163	missense	1.00221	1.98253	0.506636	0.99949
SMYD3	0.994982	-0.00388066	0.617086	0.360643	2	0.00218461	missense	0.996127	3.33879	0.297194	0.99949
TSEN54	0.995003	0.00193489	0.308956	0.366028	5	0.00217554	lof	1.00194	1.83581	0.54683	0.99949
LY6L	0.995011	-0.005045	0.806841	0.412762	2	0.0021721	lof	0.994968	4.83733	0.20465	0.99949
H2BC14	0.995029	-0.00418488	0.671725	0.20801	3	0.00216419	lof	0.995824	3.71507	0.266931	0.99949
PTGFRN	0.995067	-0.00374228	0.605286	0.336509	3	0.00214769	missense	0.996265	3.26291	0.30419	0.99949
DLX6	0.995082	0.00210622	0.341711	0.475012	5	0.0021411	missense	1.00211	1.95787	0.512914	0.99949
SLCO1A2	0.995112	0.00145713	0.237852	0.0996965	5	0.00212803	lof	1.00146	1.59623	0.628303	0.99949
SNX20	0.995142	0.00334372	0.549178	0.339969	2	0.00211493	lof	1.00335	2.94389	0.341966	0.99949
SLC20A2	0.995157	-0.0064352	1.06009	0.103585	2	0.0021086	lof	0.993585	7.93546	0.124405	0.99949
GALNT9	0.99516	0.00080368	0.132492	0.856917	5	0.00210701	missense	1.0008	1.29756	0.771915	0.99949
LMAN1L	0.995293	0.00109718	0.185975	0.17193	5	0.00204914	lof	1.0011	1.44139	0.695299	0.999587
APLP2	0.995397	-0.000750912	0.130164	0.94919	4	0.00200365	missense	0.999249	1.28965	0.774241	0.999587
OVOL2	0.995401	-0.00220567	0.38263	0.23032	4	0.00200209	missense	0.997797	2.11224	0.471347	0.999587
PPFIA3	0.995411	0.00596458	1.03698	0.387566	2	0.0019977	lof	1.00598	7.67865	0.131794	0.999587
SLC41A3	0.995472	0.00173549	0.305786	0.626405	4	0.00197111	lof	1.00174	1.82408	0.550128	0.999587
NHLH1	0.995556	-0.00147709	0.265178	0.705398	4	0.00193446	missense	0.998524	1.67912	0.593793	0.999587
THBS4	0.995707	-0.00110348	0.205098	0.329631	5	0.00186835	lof	0.998897	1.49315	0.668248	0.999587
ZGRF1	0.995717	0.00055232	0.102893	0.719341	6	0.00186405	lof	1.00055	1.22412	0.817815	0.999587
MGP	0.995718	0.00140354	0.261536	0.726442	6	0.00186357	missense	1.0014	1.67199	0.599771	0.999587
HCCS	0.995724	0.00423685	0.790569	NA	1	0.00186104	missense	1.00425	4.72918	0.213252	0.999587
BAD	0.995752	-0.0010837	0.203566	0.848627	4	0.00184863	missense	0.998917	1.4887	0.670271	0.999587
C2CD6	0.995783	-0.00124746	0.236024	0.154534	5	0.00183532	missense	0.998753	1.58623	0.628855	0.999587
KRTAP2-3	0.99579	0.00236862	0.44888	0.0237763	2	0.00183233	lof	1.00237	2.41614	0.415848	0.999587
TBL3	0.995797	-0.00103105	0.195737	0.687907	2	0.00182912	missense	0.998969	1.46611	0.680672	0.999587
MAPK8IP3	0.995837	0.00312186	0.598372	0.149603	3	0.00181163	lof	1.00313	3.24116	0.310464	0.999587
ANKRD42	0.995883	0.000846601	0.164059	0.610698	5	0.00179183	missense	1.00085	1.38044	0.725634	0.999587
TEX15	0.995886	-0.00180669	0.350415	0.519959	2	0.00179027	missense	0.998195	1.98378	0.502269	0.999587
NUDT21	0.995897	0.00382135	0.743193	0.593358	2	0.00178538	missense	1.00383	4.30802	0.233906	0.999587
GPR137	0.995904	-0.00325316	0.633696	0.783086	4	0.00178253	lof	0.996752	3.45144	0.287855	0.999587
SLC6A2	0.995918	0.00280968	0.549174	0.0520021	4	0.00177647	lof	1.00281	2.9423	0.341786	0.999587
CWH43	0.99599	0.000797814	0.158751	0.80693	5	0.00174494	missense	1.0008	1.36609	0.733187	0.999587
TMA16	0.995996	-0.00166494	0.331801	0.542233	5	0.00174227	lof	0.998336	1.91298	0.521006	0.999587
HTR2B	0.99603	-0.000948216	0.190593	0.0540845	6	0.00172737	missense	0.999052	1.45152	0.687625	0.999587
PLK5	0.996036	0.00013006	0.026177	0.586581	6	0.00172508	lof	1.00013	1.05278	0.950111	0.999587
ZKSCAN4	0.996092	0.00155281	0.317025	0.722511	5	0.00170058	lof	1.00155	1.86437	0.538043	0.999587
HYAL2	0.99612	0.00261312	0.537389	0.218536	4	0.00168825	lof	1.00262	2.87455	0.349704	0.999587
EIF2B1	0.996226	-0.000787101	0.166414	0.926418	5	0.00164204	missense	0.999213	1.38456	0.721114	0.999587
CCDC24	0.99623	0.00352727	0.746422	0.773919	3	0.00164058	missense	1.00353	4.3341	0.232362	0.999587
TREM2	0.996232	0.00187239	0.396528	0.52289	3	0.00163932	lof	1.00187	2.17944	0.460555	0.999587
UCHL5	0.996253	0.0021263	0.452715	0.722026	4	0.00163056	lof	1.00213	2.43378	0.412634	0.999587
OXCT1	0.996256	-0.00257686	0.549222	0.837273	4	0.00162884	lof	0.997426	2.92677	0.339918	0.999587
DMAC1	0.996266	-0.0025071	0.535767	0.309511	3	0.00162454	lof	0.997496	2.85079	0.349025	0.999587
IL17C	0.996334	-0.000101233	0.0220307	0.612578	5	0.00159521	missense	0.999899	1.04402	0.957642	0.999587
ZFP64	0.996397	0.00345323	0.764694	0.238694	3	0.00156763	lof	1.00346	4.4918	0.224171	0.999587
IL27	0.996474	-0.00466058	1.05449	0.328286	2	0.00153421	missense	0.99535	7.86283	0.126001	0.999587
WDFY4	0.996481	0.000476346	0.108015	0.688525	6	0.00153082	missense	1.00048	1.23638	0.809585	0.999587
TWNK	0.996499	0.00233386	0.531918	0.140555	4	0.00152305	lof	1.00234	2.84309	0.353375	0.999587
ODF3L2	0.996527	-0.00261464	0.600717	0.896104	3	0.00151085	lof	0.997389	3.23747	0.307272	0.999587
PIP5KL1	0.996533	0.00102765	0.236469	0.697812	4	0.00150851	missense	1.00103	1.59123	0.629738	0.999587
PTGFR	0.996541	-0.00230666	0.532091	0.34088	3	0.00150478	lof	0.997696	2.83089	0.351619	0.999587
NLGN2	0.996569	0.00177806	0.413471	0.138734	3	0.00149269	missense	1.00178	2.25282	0.44547	0.999587
NAA20	0.996639	0.00252652	0.599766	0.871411	3	0.00146216	lof	1.00253	3.24809	0.309433	0.999587
CIAO1	0.996704	-0.000630672	0.15265	0.591176	5	0.00143399	missense	0.99937	1.34792	0.740948	0.999587
BICC1	0.996707	0.00425797	1.03154	0.525493	2	0.0014327	lof	1.00427	7.58434	0.132978	0.999587
TMEM25	0.996721	0.0015251	0.371082	0.0973398	4	0.00142648	lof	1.00153	2.07269	0.48394	0.999587
PDCD5	0.996731	0.00421886	1.02956	NA	1	0.00142225	lof	1.00423	7.55462	0.133491	0.999587
NR3C2	0.996757	0.000575843	0.14169	0.731905	5	0.00141057	missense	1.00058	1.32087	0.757951	0.999587
TMTC2	0.996784	-0.000541023	0.134214	0.649896	6	0.00139907	missense	0.999459	1.3002	0.76828	0.999587
NKX3-1	0.996794	-0.00129424	0.32213	0.509612	4	0.00139445	missense	0.998707	1.87776	0.531172	0.999587
OTULIN	0.996903	0.00137265	0.353651	0.0452865	2	0.00134704	lof	1.00137	2.00277	0.500682	0.999643
PIK3C2B	0.996937	0.000350869	0.091411	0.599343	6	0.0013321	missense	1.00035	1.19664	0.836261	0.999643
MED22	0.996944	-0.00185945	0.485469	0.497012	3	0.00132926	lof	0.998142	2.58483	0.385436	0.999643
NPY	0.997028	0.00114346	0.306958	0.657174	3	0.00129274	lof	1.00114	1.82719	0.54854	0.999656
FAM161A	0.997035	-0.000974545	0.262243	0.366521	5	0.00128963	missense	0.999026	1.67033	0.597518	0.999656
ZNF846	0.997066	0.000430708	0.117131	0.0753306	4	0.00127606	lof	1.00043	1.25861	0.795212	0.999656
MFSD4B	0.997109	-0.00382315	1.05515	NA	1	0.00125736	lof	0.996184	7.87948	0.125945	0.999656
TMEM128	0.997251	-0.00133329	0.387002	0.884801	4	0.00119545	lof	0.998668	2.13228	0.467733	0.999656
NAA20	0.997253	-0.00206841	0.600719	0.573285	3	0.00119478	missense	0.997934	3.23925	0.307439	0.999656
PRSS22	0.997255	0.00042735	0.124201	0.485071	4	0.00119393	missense	1.00043	1.27617	0.784267	0.999656
TSPAN31	0.997296	0.000619689	0.182877	0.652333	6	0.00117578	missense	1.00062	1.43198	0.6992	0.999656
CHCHD7	0.997321	-0.00250917	0.747237	0.0389154	2	0.00116514	missense	0.997494	4.3149	0.230595	0.999656
TGFB2	0.997332	-0.000928877	0.277754	0.238063	5	0.00116038	missense	0.999072	1.72197	0.579652	0.999656
DPF1	0.997439	-0.000978005	0.304646	0.740438	4	0.00111385	missense	0.999022	1.81508	0.549864	0.999656
PECR	0.997479	-0.00128406	0.406349	0.306736	4	0.00109637	lof	0.998717	2.2148	0.450351	0.999656
MAFF	0.997523	0.000688922	0.221944	0.152002	4	0.00107693	missense	1.00069	1.54605	0.647704	0.999656
KRT1	0.997583	-0.000278301	0.0918724	0.277093	6	0.00105094	missense	0.999722	1.19697	0.834979	0.999656
RAB43	0.997605	-0.000824176	0.274627	0.684638	4	0.00104117	missense	0.999176	1.71163	0.583277	0.999656
LRRCC1	0.997644	-0.00130908	0.443259	0.460494	4	0.00102457	missense	0.998692	2.3809	0.418911	0.999656
NACA	0.997679	-0.000660642	0.227127	0.376248	6	0.00100908	lof	0.99934	1.55972	0.640293	0.999656
MFAP1	0.997697	0.00139307	0.482547	0.32609	3	0.00100152	missense	1.00139	2.57844	0.388913	0.999656
KCND2	0.99772	0.00296799	1.0388	0.430898	2	0.000991169	lof	1.00297	7.68311	0.130931	0.999656
WAS	0.99777	-0.000776071	0.277643	0.250178	2	0.000969668	missense	0.999224	1.72186	0.579867	0.999656
PEX5	0.997775	0.00109734	0.39352	0.0162149	5	0.000967348	lof	1.0011	2.16495	0.46292	0.999656
ARPC2	0.997789	-0.00131011	0.472809	0.433814	4	0.000961228	missense	0.998691	2.52287	0.395337	0.999656
RGL1	0.997792	-0.000860965	0.311187	0.453411	4	0.000959769	missense	0.999139	1.83871	0.542923	0.999656
SOCS2	0.997813	0.00205475	0.749601	0.588972	2	0.000950884	missense	1.00206	4.35477	0.230579	0.999656
POM121L2	0.997836	-0.00153751	0.566777	0.325651	2	0.00094102	lof	0.998464	3.03237	0.328762	0.999656
CYP2J2	0.997898	0.000271774	0.103176	0.591579	6	0.000913714	missense	1.00027	1.22446	0.817133	0.999656
NPTXR	0.997911	-0.000730162	0.278854	0.857064	4	0.000908281	missense	0.99927	1.72603	0.578519	0.999656
ALG14	0.997915	-0.000474398	0.181536	0.392313	5	0.000906479	missense	0.999526	1.42666	0.700273	0.999656
GTF2I	0.997931	-0.000557084	0.214791	0.71734	2	0.000899661	lof	0.999443	1.52262	0.656031	0.999656
AGO2	0.997989	0.00152035	0.603165	0.635649	3	0.000874315	missense	1.00152	3.26652	0.307069	0.999656
CIROP	0.998027	0.000754172	0.304997	0.684499	2	0.000857686	lof	1.00075	1.81947	0.550439	0.999656
NANP	0.998031	-0.00180504	0.731297	0.680367	3	0.000856142	missense	0.998197	4.18513	0.23808	0.999656
PTPRT	0.998039	-0.000246396	0.100227	0.632785	6	0.000852704	missense	0.999754	1.21677	0.821444	0.999656
SIRPD	0.998079	4.94488e-06	0.0020539	0.74194	6	0.000835059	lof	1	1.00404	0.995987	0.999656
PLEKHM2	0.998082	0.000564436	0.234749	0.570682	5	0.000833974	missense	1.00056	1.58514	0.631572	0.999656
ZNF317	0.998087	-0.00178648	0.7452	0.93053	2	0.000831506	missense	0.998215	4.30082	0.231685	0.999656
OIT3	0.998151	0.000737057	0.317971	0.223238	5	0.00080397	lof	1.00074	1.8663	0.536609	0.999688
RHOF	0.998279	-0.00102221	0.473793	0.029631	4	0.000748253	lof	0.998978	2.52846	0.39469	0.999705
CAMLG	0.998283	-0.000996297	0.462984	0.496525	4	0.000746311	lof	0.999004	2.47553	0.40315	0.999705
MOGAT1	0.998305	4.57452e-05	0.0215314	0.88264	5	0.000736828	missense	1.00005	1.04315	0.95872	0.999705
NACAD	0.998377	2.58725e-05	0.0127221	0.330875	2	0.000705269	missense	1.00003	1.02528	0.975398	0.999705
NDUFS2	0.998428	-0.0012074	0.612666	0.524512	3	0.00068343	lof	0.998793	3.31885	0.300583	0.999705
SLC4A5	0.99847	-0.000140071	0.0730345	0.249066	6	0.000665084	missense	0.99986	1.15374	0.866505	0.999705
CFAP36	0.998477	-0.000601045	0.314799	0.396884	4	0.000662108	lof	0.999399	1.85226	0.539233	0.999705
USP13	0.998482	-0.000515388	0.270873	0.145651	5	0.000659815	lof	0.999485	1.69961	0.587766	0.999705
GDI2	0.99852	0.00190901	1.0289	NA	1	0.000643397	lof	1.00191	7.52747	0.133355	0.999705
MOCS3	0.998524	-8.76668e-05	0.0473809	0.242433	2	0.000641618	lof	0.999912	1.09722	0.911235	0.999705
SOWAHC	0.998524	0.000808273	0.437036	0.604048	4	0.000641336	missense	1.00081	2.35702	0.42495	0.999705
TMPRSS15	0.998544	-0.000223181	0.122297	0.970121	6	0.00063282	missense	0.999777	1.27059	0.786686	0.999705
PYGM	0.998629	8.72366e-05	0.0507511	0.00610777	6	0.00059604	missense	1.00009	1.10468	0.905394	0.999758
SAYSD1	0.99872	0.000348582	0.21733	0.150325	4	0.000556144	lof	1.00035	1.5316	0.653366	0.999766
SERPINF1	0.998756	-0.000168723	0.108208	0.666563	6	0.000540641	missense	0.999831	1.23605	0.808757	0.999766
CES2	0.998779	0.000244264	0.159616	0.180228	6	0.000530606	missense	1.00024	1.36765	0.73154	0.999766
FGF23	0.998799	0.00061869	0.411072	0.36882	4	0.000521843	missense	1.00062	2.23965	0.447051	0.999766
PLAAT1	0.998851	-0.000292062	0.202793	0.667609	5	0.000499339	missense	0.999708	1.48763	0.671818	0.999766
INF2	0.998858	-0.000225912	0.157774	0.359502	5	0.00049645	missense	0.999774	1.36208	0.733841	0.999766
GSS	0.998858	-0.000171678	0.119939	0.561458	6	0.000496279	missense	0.999828	1.26479	0.790371	0.999766
SLC15A4	0.998894	-0.00101064	0.728892	0.717702	2	0.000480728	lof	0.99899	4.16876	0.239395	0.999766
METTL26	0.998918	0.000409774	0.302232	0.187732	3	0.000470071	lof	1.00041	1.80902	0.55324	0.999766
BMPER	0.999045	-0.000424854	0.354932	0.69611	4	0.000414979	lof	0.999575	2.00419	0.49853	0.999837
SLC22A11	0.99906	0.000335025	0.284507	0.595723	5	0.000408237	lof	1.00034	1.74712	0.572754	0.999837
TRIM7	0.999083	0.000249214	0.216952	0.3558	5	0.000398228	missense	1.00025	1.53032	0.653785	0.999837
SH2D4A	0.999183	-0.000150994	0.147408	0.426912	5	0.000355093	missense	0.999849	1.33478	0.74896	0.99988
RC3H1	0.999196	-0.000196135	0.194723	0.437774	5	0.000349169	missense	0.999804	1.46442	0.682595	0.99988
DTD1	0.999259	0.000152165	0.163857	0.812303	5	0.000321909	missense	1.00015	1.37894	0.725417	0.99988
KYNU	0.999283	-0.000202482	0.225292	0.740127	5	0.000311544	lof	0.999798	1.55484	0.642894	0.99988
PCYT2	0.999383	-0.000117971	0.152565	0.573748	6	0.000268026	missense	0.999882	1.34839	0.741452	0.99988
FLCN	0.999402	7.78796e-06	0.0103963	0.397846	6	0.000259657	missense	1.00001	1.02059	0.979837	0.99988
PRSS33	0.999427	-0.000179027	0.249495	0.674767	4	0.000248716	lof	0.999821	1.63041	0.613123	0.99988
HMGN3	0.999434	-0.000764043	1.07791	NA	1	0.000245688	missense	0.999236	8.26423	0.120819	0.99988
CBFA2T3	0.999449	0.000213492	0.30922	0.243119	4	0.000239309	missense	1.00021	1.83361	0.545606	0.99988
NLRP11	0.999451	-0.000207804	0.30216	0.770778	5	0.000238375	lof	0.999792	1.80765	0.552976	0.99988
TAF5	0.999481	0.000125912	0.193538	0.707898	5	0.000225496	missense	1.00013	1.4615	0.684403	0.99988
TWF1	0.999503	-0.00016604	0.266492	0.381156	5	0.000215954	missense	0.999834	1.68566	0.593042	0.99988
TOPORS	0.99955	0.000159007	0.281871	0.266525	4	0.000195518	missense	1.00016	1.73781	0.575619	0.999895
UROD	0.999652	5.90038e-05	0.135453	0.558313	6	0.00015097	missense	1.00006	1.30414	0.766877	0.999909
CLEC2B	0.999714	0.000375088	1.04795	0.557948	2	0.000124045	lof	1.00038	7.80183	0.128271	0.999909
SLC25A12	0.999736	0.000342575	1.03432	0.530297	2	0.000114784	lof	1.00034	7.59594	0.13174	0.999909
GDF3	0.999737	1.02372e-05	0.0310001	0.724927	5	0.000114446	missense	1.00001	1.06265	0.941059	0.999909
MGAT5B	0.999738	-0.000147723	0.449141	0.35413	3	0.000113985	lof	0.999852	2.41131	0.414591	0.999909
CHML	0.999752	-9.82381e-05	0.315697	0.18087	5	0.000107842	lof	0.999902	1.85645	0.538556	0.999909
SNU13	0.999819	8.39039e-05	0.369093	0.205155	2	7.87788e-05	lof	1.00008	2.06165	0.48513	0.999928
PIP5K1B	0.999843	-0.000106456	0.542047	0.878106	4	6.80596e-05	lof	0.999894	2.89304	0.345584	0.999928
CLDN8	0.999865	2.82933e-05	0.167383	0.339506	5	5.85767e-05	missense	1.00003	1.38833	0.720332	0.999928
TIMM8B	0.999922	-3.3719e-05	0.34468	0.0496066	4	3.39e-05	missense	0.999966	1.96509	0.508847	0.999948
BBS1	0.999948	5.62959e-06	0.0861355	0.760449	6	2.2648e-05	missense	1.00001	1.18392	0.844661	0.999948
ARID4B	NA	NA	Inf	NA	1	NA	lof	NA	NA	NA	NA
MXRA5	NA	NA	Inf	NA	1	NA	lof	NA	NA	NA	NA
GIMD1	NA	NA	Inf	NA	1	NA	missense	NA	NA	NA	NA

### Sheet: ST11_Eur_Burden
Region	meta_pval	TE	seTE	pval.Q	N_studies	log10P	Class
TTN	6.93e-34	0.821565	0.0677049	1.48e-05	3	33.159	lof
MYBPC3	5.85e-15	2.00359	0.256634	0.795217	3	14.233	lof
FLNC	2.56e-06	1.5111	0.321286	0.82361	3	5.59175	lof
BAG3	4.02e-06	3.07629	0.667234	0.994807	3	5.39611	lof
MUC5AC	5.14e-05	0.693741	0.171333	0.39305	3	4.28888	lof
CSNK2A3	0.00027989	0.671736	0.184886	0.83209	3	3.55302	lof
FBN1	0.00032043	1.81743	0.505093	0.426742	3	3.49427	lof
NFYB	0.00041311	4.54102	1.28584	NA	1	3.38393	lof
PTCHD4	0.00043434	2.23104	0.634127	0.752131	3	3.36217	lof
RBBP6	0.00060911	2.96176	0.864111	0.385453	2	3.2153	lof
CST3	0.00062053	1.48366	0.433503	0.821901	3	3.20724	lof
NGDN	0.00064762	0.706547	0.207147	0.586045	3	3.18868	lof
FAM167A	0.00065452	1.7353	0.50919	0.632774	2	3.18408	lof
CABIN1	0.00069922	0.896438	0.264445	0.327597	3	3.15538	lof
TMEM218	0.00074411	2.1445	0.635823	0.0805479	3	3.12837	lof
PTPN7	0.00077282	0.676423	0.201176	0.787713	3	3.11192	lof
BSN	0.00078046	1.80246	0.536506	0.470993	2	3.10765	lof
ANGPT2	0.00081491	2.72663	0.814484	0.984633	2	3.08889	lof
GPRIN1	0.00087278	4.15085	1.24702	NA	1	3.05909	lof
PLAUR	0.00100437	4.08272	1.24121	NA	1	2.99811	lof
OR1A1	0.00105722	2.24151	0.684463	0.250103	3	2.97583	lof
CCL26	0.00112707	2.82111	0.866241	0.62205	2	2.94805	lof
LRRC37A	0.00118394	2.35174	0.725237	0.49448	2	2.92667	lof
GALNT13	0.00135458	2.37329	0.740692	0.416143	3	2.8682	lof
TSSK3	0.0013555	-1.17527	0.366818	0.58801	3	2.8679	lof
MARF1	0.00138532	3.22839	1.0096	0.847815	2	2.85845	lof
OR6Y1	0.00152543	2.05863	0.64945	0.841365	2	2.81661	lof
PHAF1	0.00166775	1.98287	0.630725	0.857501	3	2.77787	lof
SSTR2	0.00177688	2.5955	0.830509	0.287015	2	2.75034	lof
SLC51A	0.00181813	1.44434	0.463161	0.416046	3	2.74038	lof
CNGA1	0.00182061	0.768048	0.246325	0.154494	3	2.73978	lof
NAV2	0.00190841	1.63181	0.525689	0.284347	3	2.71933	lof
MFSD8	0.00194088	1.26494	0.40816	0.988452	3	2.712	lof
BUD23	0.00194588	1.39287	0.44955	0.111275	3	2.71088	lof
TBXA2R	0.00202223	2.29178	0.742411	0.874226	2	2.69417	lof
PNPT1	0.00216897	1.73297	0.56521	0.829496	3	2.66375	lof
NR6A1	0.00221386	2.46003	0.80395	0.543186	2	2.65485	lof
NUTM2B	0.00227097	1.16039	0.380171	0.45363	2	2.64379	lof
EDEM1	0.00228403	0.778645	0.255245	0.203922	3	2.6413	lof
TACC1	0.00229007	1.48687	0.487532	0.287796	3	2.64015	lof
GMPR2	0.00236623	0.79592	0.261821	0.0446084	3	2.62594	lof
GHRHR	0.0024684	0.842698	0.278376	0.0558366	3	2.60758	lof
STAB1	0.00250022	0.405308	0.134061	0.605484	3	2.60202	lof
DSP	0.00252281	0.92011	0.304612	0.926506	3	2.59812	lof
VPS51	0.00253463	1.297	0.429586	0.596933	3	2.59608	lof
PDXK	0.00260208	3.65517	1.21385	0.515706	2	2.58468	lof
NAPG	0.00268909	1.64288	0.547406	0.654228	3	2.57039	lof
ZNF432	0.0027032	1.97605	0.658769	0.869919	2	2.56812	lof
ZNF773	0.00273481	2.10849	0.70375	0.13122	2	2.56307	lof
RIPK3	0.0027885	1.24266	0.415585	0.154323	3	2.55463	lof
EXOC7	0.00279768	1.33023	0.44502	0.681366	3	2.5532	lof
GUCA1ANB	0.00280888	3.32344	1.11229	NA	1	2.55147	lof
ZNF679	0.00286661	1.93248	0.648114	0.147731	3	2.54263	lof
TDRD7	0.00292125	1.70373	0.572507	0.755707	3	2.53443	lof
LMNA	0.00294094	1.53003	0.514497	0.0464413	3	2.53151	lof
GCNT3	0.00296672	4.79976	1.61545	NA	1	2.52772	lof
C9orf24	0.00307219	1.51911	0.513141	0.56526	3	2.51255	lof
BBOX1	0.00307502	0.71188	0.240489	0.547412	3	2.51215	lof
PLEKHA1	0.00311035	0.869101	0.293951	0.102965	3	2.50719	lof
FAM180B	0.00311725	0.949941	0.321367	0.564325	3	2.50623	lof
FAAP100	0.00319806	1.32199	0.448432	0.840074	3	2.49511	lof
AKR7A2	0.00323983	1.37967	0.468637	0.879124	3	2.48948	lof
BPIFA3	0.00324036	-0.751983	0.255432	0.791187	3	2.48941	lof
METTL1	0.00331381	1.69072	0.575657	0.0167697	3	2.47967	lof
USP20	0.00335969	1.15777	0.394771	0.490444	3	2.4737	lof
PHOSPHO1	0.00340888	2.22351	0.759332	NA	1	2.46739	lof
LRCH4	0.00354541	0.956644	0.328066	0.18528	3	2.45033	lof
TBX1	0.00364302	4.64847	1.59877	NA	1	2.43854	lof
FAM102B	0.00367212	1.43853	0.495184	0.445671	3	2.43508	lof
OGG1	0.00369856	1.36986	0.471913	0.078046	3	2.43197	lof
RDH11	0.00374714	1.79784	0.620222	0.846264	3	2.4263	lof
PRR14L	0.00384631	1.07398	0.371555	0.310867	3	2.41496	lof
ZNF676	0.00400456	2.15248	0.747959	0.255415	2	2.39745	lof
PSMC5	0.00401198	4.56828	1.58774	NA	1	2.39664	lof
PCDHA1	0.00424172	0.639253	0.223546	0.355436	3	2.37246	lof
CLEC20A	0.00425413	2.65622	0.929179	NA	1	2.37119	lof
KCNS2	0.00433558	2.66125	0.932904	0.232753	2	2.36295	lof
CLU	0.0043824	2.75585	0.967222	0.533523	2	2.35829	lof
DPP4	0.00440209	0.71226	0.250108	0.596199	3	2.35634	lof
BAG5	0.00450009	0.89145	0.313803	0.319677	3	2.34678	lof
SLC66A3	0.00458532	1.03262	0.364266	0.137856	3	2.33863	lof
ENTREP1	0.00459222	1.30601	0.460783	0.884275	2	2.33798	lof
FNIP2	0.00461952	2.31407	0.81699	0.935865	2	2.3354	lof
WDR59	0.00466371	-0.889177	0.314265	0.544102	3	2.33127	lof
HPX	0.00466426	0.780807	0.275967	0.583607	3	2.33122	lof
GATA6	0.0047375	3.20754	1.13567	NA	1	2.32445	lof
RCL1	0.00477637	2.72507	0.965742	0.954588	2	2.3209	lof
SLC35E4	0.00486097	-0.824251	0.292692	0.882896	3	2.31328	lof
SPINK5	0.00499754	0.538689	0.191896	0.200634	3	2.30124	lof
SMAD3	0.00503003	2.40737	0.85821	NA	1	2.29843	lof
PHF12	0.00509471	0.991408	0.35395	0.354658	2	2.29288	lof
HHATL	0.00512454	0.817875	0.292192	0.674776	3	2.29035	lof
AP2A2	0.00513367	1.7341	0.619648	0.451565	3	2.28957	lof
TXNDC16	0.00514449	1.01683	0.363432	0.233118	3	2.28866	lof
TBC1D31	0.00518816	0.522346	0.186878	0.116385	3	2.28499	lof
DCAF10	0.00522205	2.15292	0.770824	0.722941	2	2.28216	lof
SUN1	0.0052473	1.23233	0.441468	0.169626	3	2.28006	lof
MYL9	0.00536431	4.3463	1.561	NA	1	2.27049	lof
ZNF638	0.0053646	1.46023	0.524454	0.280507	3	2.27046	lof
IGSF9	0.00539267	-0.674759	0.242493	0.934829	3	2.2682	lof
PRR13	0.00540568	2.18975	0.787169	0.140852	2	2.26715	lof
RPS19BP1	0.00560085	1.72055	0.621075	0.406017	2	2.25175	lof
PTGER3	0.00570198	1.22042	0.44147	0.591058	3	2.24397	lof
PMF1	0.00571156	1.75765	0.635933	0.229229	3	2.24324	lof
GRXCR1	0.00582	1.21608	0.440969	0.00928732	3	2.23508	lof
HOXB13	0.00582997	1.76538	0.640282	0.845242	3	2.23433	lof
CDK11B	0.00584579	2.23909	0.812353	0.656706	2	2.23316	lof
EXOC4	0.00586313	0.832179	0.302024	0.332573	3	2.23187	lof
VGLL4	0.00587036	4.32226	1.56891	NA	1	2.23134	lof
MTG2	0.00591616	1.51038	0.54875	0.863391	3	2.22796	lof
MT1X	0.00601301	0.538218	0.195924	0.371008	3	2.22091	lof
ZNF324	0.00619011	2.49924	0.912951	NA	1	2.2083	lof
ARHGAP12	0.00622724	1.02404	0.374344	0.375659	3	2.2057	lof
SLC9A2	0.00631259	1.27596	0.4672	0.149145	3	2.19979	lof
OCM	0.0063248	0.869179	0.318328	0.139163	3	2.19895	lof
IPO4	0.00642486	0.719812	0.264125	0.322924	3	2.19214	lof
PKP2	0.0064426	0.673548	0.247232	0.0310295	3	2.19094	lof
NUDT7	0.00647322	0.614248	0.225595	0.99301	3	2.18888	lof
C12orf42	0.00669427	1.09329	0.403178	0.299629	3	2.1743	lof
KIR2DL1	0.00675616	-0.577483	0.213201	0.792543	3	2.1703	lof
FAHD1	0.00708599	1.02085	0.379106	0.224254	3	2.1496	lof
DSG4	0.00709615	0.657226	0.244113	0.257272	3	2.14898	lof
GGTLC2	0.00728456	2.15212	0.801969	0.970591	2	2.1376	lof
HSPA4L	0.00734499	1.30634	0.487298	0.169137	3	2.13401	lof
WDR72	0.00738261	0.650661	0.242868	0.476121	3	2.13179	lof
NMUR2	0.00746233	2.54185	0.950055	0.816967	2	2.12713	lof
HNRNPK	0.00747236	4.09496	1.53081	NA	1	2.12654	lof
POC1B	0.00750184	0.88535	0.331132	0.156274	3	2.12483	lof
CMC2	0.00750569	1.74322	0.652028	0.445588	3	2.12461	lof
COASY	0.00752531	1.05112	0.393288	0.628021	3	2.12348	lof
AHDC1	0.00757047	2.14951	0.804863	NA	1	2.12088	lof
PITPNM2	0.00760937	1.15	0.430886	0.878971	3	2.11865	lof
PROCR	0.00773202	1.70113	0.638671	0.554742	3	2.11171	lof
TLDC2	0.00779484	1.27455	0.479004	0.21203	2	2.10819	lof
CETN3	0.0078458	1.16823	0.439408	0.359126	3	2.10536	lof
ZNF77	0.00787617	2.0083	0.755757	0.234839	2	2.10369	lof
CD3G	0.00790164	1.40628	0.529423	0.783873	2	2.10228	lof
NAV3	0.00804237	0.945036	0.356579	0.186292	3	2.09462	lof
ZCCHC2	0.00807341	-0.804356	0.303647	0.675595	3	2.09294	lof
TMPRSS11A	0.00809815	0.894762	0.337907	0.173981	3	2.09161	lof
HELB	0.00812335	0.647758	0.244723	0.970338	3	2.09027	lof
DIP2B	0.00815187	1.24302	0.469825	0.606327	3	2.08874	lof
PDZRN3	0.00821075	1.30232	0.492691	0.187003	3	2.08562	lof
TRIML2	0.00835465	1.64733	0.624605	0.81526	2	2.07807	lof
NPEPPS	0.00854196	2.9191	1.10998	NA	1	2.06844	lof
TAF5	0.00860234	3.95168	1.50399	NA	1	2.06538	lof
ZNF224	0.00866142	1.86472	0.710332	0.907787	2	2.06241	lof
ZNF722	0.00867344	2.38169	0.907425	NA	1	2.06181	lof
KLHL26	0.00869159	3.00654	1.14581	NA	1	2.0609	lof
CYP3A7	0.00873573	1.18296	0.451129	0.23515	3	2.0587	lof
TNFSF18	0.00875589	3.96895	1.51403	NA	1	2.0577	lof
KLF18	0.008804	1.36209	0.519967	NA	1	2.05532	lof
DGKI	0.00888064	1.6159	0.617555	0.14687	3	2.05156	lof
HSD17B14	0.00898463	0.662337	0.253513	0.195965	3	2.0465	lof
TMEM177	0.00903204	1.92806	0.738485	0.776574	2	2.04421	lof
ARID3A	0.00905862	3.91935	1.50176	NA	1	2.04294	lof
CXCL6	0.00907417	1.65993	0.636171	0.635544	2	2.04219	lof
IFNL2	0.00908127	0.627129	0.240373	0.514436	3	2.04185	lof
SMAD6	0.00908155	0.667666	0.255912	0.326664	3	2.04184	lof
TTLL6	0.0091544	0.362758	0.139189	0.871754	3	2.03837	lof
PRXL2C	0.00915808	-0.697743	0.267735	0.94721	3	2.0382	lof
CRELD1	0.00924805	-0.527757	0.202769	0.921457	3	2.03395	lof
PKD1	0.00931276	0.423609	0.162904	0.112841	3	2.03092	lof
CACNA1B	0.00937601	1.55733	0.599429	0.201102	2	2.02798	lof
RIGI	0.00943861	-0.867058	0.33403	0.439168	2	2.02509	lof
POTEC	0.00959954	-0.856384	0.330659	0.730448	3	2.01775	lof
AP2B1	0.00968977	1.23198	0.476273	0.480465	3	2.01369	lof
DGAT1	0.00975888	-0.623904	0.241425	0.592262	2	2.0106	lof
MLC1	0.00996071	-1.24154	0.481742	0.934348	3	2.00171	lof
TTLL12	0.0100032	0.952302	0.369723	0.260728	3	1.99986	lof
SPIDR	0.0100474	0.552763	0.214733	0.229117	3	1.99795	lof
VEGFD	0.0100835	1.47081	0.571641	NA	1	1.99639	lof
UVSSA	0.0102832	0.883004	0.344095	0.659802	3	1.98787	lof
CDC20B	0.0102928	-0.591771	0.230635	0.214302	3	1.98746	lof
WDR54	0.0103594	0.973909	0.3799	0.922212	3	1.98466	lof
CSNK1D	0.0104983	2.11486	0.826449	0.576615	2	1.97888	lof
CRYGS	0.0105114	1.91874	0.749937	0.5436	2	1.97834	lof
CMTR2	0.0105145	0.837222	0.32724	0.26082	3	1.97821	lof
GTF3C5	0.0105437	0.979568	0.383023	0.272609	3	1.97701	lof
TBC1D19	0.0106902	-1.17981	0.462188	0.986759	3	1.97101	lof
POLR2I	0.0107181	2.96583	1.16227	0.521543	2	1.96988	lof
GALNT1	0.0107431	2.17557	0.852847	0.174972	2	1.96887	lof
PTAR1	0.010841	2.21286	0.868544	NA	1	1.96493	lof
LNX2	0.0108882	1.59341	0.625781	0.75554	2	1.96304	lof
AGBL1	0.010921	-0.435698	0.171183	0.27511	3	1.96174	lof
SMIM3	0.011067	2.77357	1.09171	NA	1	1.95597	lof
MGST2	0.0110948	1.8921	0.745011	0.0685092	2	1.95488	lof
CHD8	0.0110959	1.98126	0.780126	0.650104	2	1.95484	lof
PLA2G15	0.0111545	1.13386	0.446786	0.0720843	3	1.95255	lof
HSDL1	0.011161	1.51966	0.598854	0.0427776	3	1.9523	lof
SDCBP	0.0111684	1.28221	0.505327	0.247735	3	1.95201	lof
NTN1	0.0111704	1.91088	0.753109	NA	1	1.95193	lof
ACVR2B	0.0112673	3.01639	1.19023	NA	1	1.94818	lof
CALML5	0.0113175	3.78215	1.4933	NA	1	1.94625	lof
BAZ2A	0.0113394	2.81882	1.11325	0.633293	2	1.94541	lof
HRC	0.0114015	0.871181	0.34432	0.791737	3	1.94304	lof
CENPK	0.0114133	-0.881553	0.34847	0.780704	3	1.94259	lof
RAD51B	0.0114243	0.885704	0.350157	0.959818	3	1.94217	lof
ZDHHC5	0.0114549	3.74156	1.47975	NA	1	1.94101	lof
LIN52	0.0115262	3.75603	1.48676	NA	1	1.93831	lof
TPRG1	0.0115604	1.27831	0.506206	0.340174	2	1.93703	lof
NKAPL	0.0115627	1.0893	0.431369	0.623676	3	1.93694	lof
DNAJC8	0.0116307	2.22014	0.879908	0.363961	2	1.9344	lof
GRM6	0.0117301	0.538153	0.213539	0.685239	3	1.9307	lof
HMGXB3	0.0117541	1.51691	0.602083	0.341745	2	1.92981	lof
ELN	0.0117751	0.770418	0.305865	0.212786	3	1.92904	lof
KLHDC4	0.0117865	0.535425	0.212599	0.746387	3	1.92862	lof
NPAS1	0.0118557	1.56992	0.623872	0.180637	2	1.92607	lof
HINT1	0.011878	1.37632	0.547084	0.160717	2	1.92525	lof
SAA4	0.011934	3.74794	1.49078	NA	1	1.92321	lof
KIAA1191	0.0120941	1.03325	0.411753	0.385326	3	1.91743	lof
KCNA6	0.0120943	2.82826	1.12708	0.767224	2	1.91742	lof
PTEN	0.012213	3.70857	1.47992	NA	1	1.91318	lof
PTPN9	0.0123637	2.73984	1.09524	0.355502	2	1.90785	lof
HMGB1P1	0.0124256	-0.728484	0.291414	NA	1	1.90568	lof
EMC2	0.0124537	2.78596	1.11482	0.639753	2	1.9047	lof
MUC15	0.0124592	1.06211	0.425035	0.934408	3	1.90451	lof
EPB41L3	0.0125179	1.14665	0.459173	0.527048	3	1.90247	lof
CACNA1E	0.0125477	2.28894	0.916913	0.792392	2	1.90144	lof
OR6B1	0.0127076	0.951893	0.382001	0.0968749	3	1.89594	lof
CDC45	0.0127285	-1.15335	0.462957	0.976657	3	1.89522	lof
FOXK2	0.0128143	2.68831	1.08012	NA	1	1.89231	lof
HDAC10	0.0128235	0.484871	0.194834	0.455186	3	1.89199	lof
CUTC	0.0129046	0.682165	0.27436	0.17995	3	1.88926	lof
SAV1	0.0129541	-1.17563	0.473085	0.973366	3	1.88759	lof
WDFY1	0.0130774	2.13479	0.860228	0.0259125	2	1.88348	lof
AMH	0.0131231	0.829454	0.334402	0.272294	3	1.88196	lof
NKIRAS1	0.0132633	1.04905	0.423583	0.129073	3	1.87735	lof
TYW5	0.0134318	0.993397	0.401842	0.0619799	3	1.87187	lof
VRK1	0.0134382	1.08892	0.440511	0.50153	3	1.87166	lof
PPP1R18	0.0135209	1.18363	0.479252	0.369291	3	1.86899	lof
GPATCH2	0.013575	1.37565	0.557324	0.506093	2	1.86726	lof
PCNX2	0.0135785	-0.662859	0.268557	0.881896	3	1.86715	lof
VTI1B	0.0135799	1.43289	0.580544	0.01396	3	1.8671	lof
CWC25	0.0135924	1.19373	0.483711	0.81358	3	1.8667	lof
TOMM70	0.013596	3.64434	1.47678	NA	1	1.86659	lof
EPO	0.0136071	2.66554	1.08027	NA	1	1.86624	lof
NEURL1B	0.0138157	3.60636	1.4648	NA	1	1.85963	lof
EPOP	0.0139361	3.62499	1.47423	NA	1	1.85586	lof
PPARG	0.013961	3.59699	1.46322	NA	1	1.85508	lof
HOXC13	0.0140239	1.25913	0.512538	0.867637	3	1.85313	lof
PLOD1	0.0140333	0.708247	0.288326	0.550228	3	1.85284	lof
SFN	0.0140386	3.72481	1.51645	NA	1	1.85268	lof
MAPK8IP2	0.0141523	2.56172	1.04416	NA	1	1.84917	lof
CCDC125	0.0142527	0.865636	0.353201	0.0845166	3	1.8461	lof
CALML6	0.0145069	1.10919	0.453758	0.0273411	3	1.83843	lof
R3HDM2	0.014692	3.55318	1.45629	NA	1	1.83292	lof
SPTLC1	0.0147052	0.996416	0.408441	0.526056	3	1.83253	lof
RAB5IF	0.0147694	3.54278	1.45316	NA	1	1.83064	lof
ADAMTSL4	0.0148038	-0.597237	0.245056	0.488596	3	1.82963	lof
IKBKB	0.0148328	2.19937	0.9027	0.5858	2	1.82878	lof
C1orf141	0.014932	-1.03689	0.425998	0.99788	3	1.82588	lof
OGFOD2	0.0149769	0.670037	0.275402	0.770902	3	1.82458	lof
MYLK4	0.0150749	-0.58539	0.240844	0.97071	3	1.82175	lof
DTWD1	0.0151734	0.681593	0.280697	0.686907	3	1.81892	lof
SFSWAP	0.0152056	3.62642	1.49393	NA	1	1.818	lof
ANKMY2	0.0154168	0.953282	0.393522	0.260388	3	1.81201	lof
LGALS13	0.0154551	1.18796	0.490582	0.0666936	2	1.81093	lof
ABCF3	0.0154717	-1.0068	0.415838	0.953477	3	1.81046	lof
ALDH3A2	0.0154826	-1.1193	0.462352	0.990039	3	1.81016	lof
FLT3	0.0154933	1.81911	0.751499	0.422587	2	1.80986	lof
BMX	0.0155333	1.32208	0.546382	NA	1	1.80874	lof
TMEM104	0.0155744	-0.911861	0.376998	0.921261	3	1.80759	lof
ABCA7	0.0156302	-0.265966	0.11002	0.5164	3	1.80604	lof
SLC35F5	0.0156573	-0.882661	0.365218	0.720119	3	1.80528	lof
ABHD12	0.0157791	0.900202	0.372911	0.640206	3	1.80192	lof
OR52N1	0.0158638	1.42587	0.591149	0.742057	3	1.79959	lof
VWA3A	0.0159103	0.599894	0.248819	0.870971	3	1.79832	lof
TADA2A	0.0159707	0.989779	0.410768	0.206543	3	1.79668	lof
ALPI	0.016111	0.807558	0.335589	0.315587	3	1.79288	lof
FOXP1	0.0161366	3.52833	1.46659	NA	1	1.79219	lof
REPS1	0.0161697	1.99387	0.829032	0.0348275	2	1.7913	lof
ROCK2	0.0162087	1.19502	0.497058	0.0622994	3	1.79025	lof
MAP7D3	0.0163715	0.629227	0.26212	NA	1	1.78591	lof
PROSER1	0.0163851	-1.33404	0.5558	0.910093	3	1.78555	lof
FANCD2OS	0.0164755	1.01145	0.421753	0.145258	3	1.78316	lof
OSGIN2	0.0165051	1.05453	0.439838	0.872704	3	1.78238	lof
ADAMTSL1	0.0166275	0.749381	0.312915	0.00444807	3	1.77917	lof
CTAGE1	0.0166507	3.44428	1.43852	NA	1	1.77857	lof
FAM47E	0.016724	-0.549141	0.229505	0.844023	3	1.77666	lof
SACS	0.0167773	-0.449232	0.187841	0.2774	3	1.77528	lof
GPALPP1	0.0168145	1.12826	0.471929	0.0995696	3	1.77432	lof
MICAL3	0.01684	0.922623	0.386005	0.13531	3	1.77366	lof
ABCA3	0.0170052	0.917137	0.384287	0.17283	3	1.76942	lof
MARCHF8	0.01703	0.61977	0.259746	0.20872	3	1.76878	lof
LMNTD2	0.0170982	-0.473256	0.198464	0.575843	3	1.76705	lof
COA6	0.0171098	1.24167	0.52076	0.310897	3	1.76675	lof
PSKH1	0.017127	2.3431	0.982857	0.625072	2	1.76632	lof
SPRED1	0.0171565	2.68238	1.12547	0.836996	2	1.76557	lof
MYH10	0.0173329	1.53287	0.644181	0.113742	2	1.76113	lof
CD63	0.0174016	1.08545	0.456435	0.84803	2	1.75941	lof
PPP2R3C	0.0176261	-0.768581	0.323834	0.435953	3	1.75384	lof
HOXB1	0.0178724	1.2931	0.546014	0.113942	3	1.74782	lof
TFG	0.0179627	1.56766	0.662472	0.305922	3	1.74563	lof
GADD45B	0.0180587	1.55712	0.658565	0.0135227	2	1.74331	lof
DNAJC4	0.0181326	-0.805904	0.341066	0.928153	3	1.74154	lof
PWWP2A	0.0182046	3.40408	1.44153	NA	1	1.73982	lof
GYS1	0.0182275	0.7399	0.313389	0.228872	3	1.73927	lof
KIAA1549L	0.0182397	0.785675	0.332812	0.652835	3	1.73898	lof
ATG4C	0.0182913	-0.452916	0.191941	0.821111	3	1.73775	lof
SLC40A1	0.0184591	2.12447	0.901622	0.552117	2	1.73379	lof
EPM2A	0.0185452	0.838065	0.355935	0.156757	3	1.73177	lof
KIRREL2	0.0185603	0.580425	0.246544	0.328155	3	1.73142	lof
ZNF611	0.0185757	3.44289	1.46261	NA	1	1.73105	lof
SLC5A2	0.0187268	-0.641051	0.27268	0.985217	3	1.72754	lof
SLC25A34	0.0188193	-0.526045	0.223936	0.514674	3	1.7254	lof
SPEF1	0.0188274	1.48856	0.633719	0.468173	2	1.72521	lof
MBD4	0.0188886	0.493484	0.210197	0.536792	3	1.7238	lof
LRRC37A2	0.0189695	2.02773	0.864288	NA	1	1.72194	lof
ARL1	0.0189851	3.41334	1.45507	NA	1	1.72159	lof
RETSAT	0.0189895	0.355414	0.151515	0.415819	3	1.72149	lof
GLYATL3	0.0190524	-0.615513	0.262534	0.896406	3	1.72005	lof
FBL	0.0191096	3.3769	1.44103	NA	1	1.71875	lof
LVRN	0.0195238	0.446815	0.191325	0.84403	3	1.70944	lof
GLRB	0.0195343	-1.16804	0.500194	0.966704	3	1.7092	lof
OBI1	0.0196291	0.768794	0.329479	0.569819	3	1.7071	lof
CLMN	0.0197976	0.752076	0.322757	0.386972	3	1.70339	lof
SERF2	0.0199845	-1.36101	0.584967	NA	1	1.69931	lof
LRRC39	0.0200385	0.579288	0.249089	0.0117016	3	1.69814	lof
CCDC146	0.0200749	0.48292	0.207712	0.0330404	3	1.69735	lof
RRP7A	0.0201153	0.826119	0.355444	0.128841	3	1.69647	lof
H2BC10	0.0201808	-1.15843	0.498685	0.966236	3	1.69506	lof
CTPS1	0.0201868	0.793691	0.341687	0.095923	3	1.69493	lof
HIVEP2	0.0202216	3.3182	1.4289	NA	1	1.69419	lof
IL18RAP	0.0202579	-0.95137	0.409802	0.808753	3	1.69341	lof
CIDEC	0.0203106	1.04477	0.450223	0.69998	3	1.69228	lof
TBX18	0.0203742	2.53907	1.09472	0.331527	2	1.69092	lof
UHRF1BP1L	0.0204032	1.94032	0.836759	NA	1	1.6903	lof
HCN2	0.0205504	0.804815	0.347481	0.552415	2	1.68718	lof
WDR73	0.0206437	0.552546	0.238739	0.956381	3	1.68521	lof
OR4M1	0.0208178	1.20916	0.523156	0.434804	2	1.68156	lof
C1orf74	0.0212943	2.47318	1.07402	NA	1	1.67174	lof
GUCY1B1	0.0212968	1.40255	0.609096	0.709185	3	1.67169	lof
PXT1	0.021305	-1.15382	0.501108	0.747809	3	1.67152	lof
HOXD8	0.0213428	-1.16733	0.507123	0.982587	3	1.67075	lof
TLL2	0.0213723	0.482171	0.209517	0.88887	3	1.67015	lof
PAQR8	0.0214024	-0.975613	0.424031	0.92577	3	1.66954	lof
CRABP1	0.0214465	3.26611	1.42003	NA	1	1.66864	lof
ZNF385C	0.021493	0.881418	0.383357	0.00899771	3	1.6677	lof
KLHL8	0.0215082	0.848083	0.368901	0.959753	3	1.6674	lof
PI4K2A	0.0215334	2.36477	1.02883	0.13811	2	1.66689	lof
PITRM1	0.0215538	-0.46993	0.204483	0.631529	3	1.66648	lof
FHOD1	0.0215707	0.455049	0.198033	0.0784833	3	1.66614	lof
ATP6V0D2	0.0216034	-0.590439	0.257018	0.884031	3	1.66548	lof
GGT6	0.0216187	1.06317	0.462849	0.301145	3	1.66517	lof
H2AC13	0.0216426	3.27387	1.42554	NA	1	1.66469	lof
SPACA6	0.0217409	1.72108	0.749971	NA	1	1.66272	lof
MAPK1	0.0217934	1.11444	0.485816	NA	1	1.66168	lof
IL17RD	0.0218587	-0.879395	0.383544	0.874319	3	1.66038	lof
TRIM15	0.0219543	-0.403898	0.176286	0.747251	3	1.65848	lof
CST9L	0.0219793	1.27364	0.555999	0.0380221	2	1.65799	lof
HNRNPA1L3	0.0220103	1.33829	0.584356	NA	1	1.65737	lof
PRSS3	0.0220268	1.91713	0.83721	0.214093	2	1.65705	lof
HPSE2	0.0220583	0.582552	0.25446	0.32398	3	1.65643	lof
MAP1B	0.0220937	3.30407	1.44361	NA	1	1.65573	lof
TPRKB	0.0221993	1.44277	0.630873	0.281125	2	1.65366	lof
TMEM232	0.0222035	0.422657	0.184819	0.608383	3	1.65358	lof
LEPR	0.0223613	1.02617	0.44925	0.329606	3	1.6505	lof
RBP5	0.0223734	1.00875	0.441666	0.0537941	3	1.65027	lof
TRPC3	0.0223768	1.26715	0.554817	0.286437	2	1.6502	lof
FDFT1	0.0224472	1.19034	0.52146	0.490248	3	1.64884	lof
ANAPC11	0.0226468	2.62601	1.15209	NA	1	1.64499	lof
UCP1	0.0226606	-0.894	0.392258	0.909276	3	1.64473	lof
JRK	0.0226758	1.808	0.793382	0.885727	2	1.64444	lof
C1orf56	0.0226772	1.07869	0.473353	0.661275	3	1.64441	lof
NHSL1	0.0226849	-0.482005	0.211526	0.768676	3	1.64426	lof
GLT1D1	0.0227007	0.715983	0.314243	0.891692	3	1.64396	lof
FAM20A	0.0227246	-0.657507	0.288629	0.817718	3	1.6435	lof
CNPY2	0.0227278	1.17222	0.514588	0.197901	3	1.64344	lof
NOP10	0.0228022	-1.04251	0.457898	0.996009	2	1.64202	lof
OR8B8	0.0228588	-1.2093	0.531377	0.961829	3	1.64095	lof
C18orf21	0.0228988	0.880529	0.387026	0.439678	3	1.64019	lof
SYNGR4	0.0229109	0.739367	0.325008	0.873627	3	1.63996	lof
TMEM17	0.022986	3.28296	1.4439	NA	1	1.63854	lof
SPIB	0.0234317	3.22859	1.42459	NA	1	1.6302	lof
CBY1	0.0234816	2.27531	1.00433	NA	1	1.62927	lof
RBM20	0.023625	0.953159	0.42116	0.0360646	3	1.62663	lof
LMO7	0.023635	0.428493	0.189347	0.499185	3	1.62644	lof
C17orf97	0.0236464	0.794582	0.351146	0.14104	3	1.62623	lof
BEND5	0.0236749	3.22847	1.42703	NA	1	1.62571	lof
ACBD3	0.0237449	3.20089	1.41555	NA	1	1.62443	lof
LAIR2	0.0237485	1.68072	0.743295	0.718753	2	1.62436	lof
HOXB2	0.0238596	1.14322	0.505986	0.704322	2	1.62234	lof
LMBRD1	0.0238619	0.519363	0.229873	0.497027	3	1.6223	lof
IQCK	0.0238834	1.24962	0.553173	0.103862	3	1.6219	lof
TMEM74B	0.0239403	2.45038	1.08516	0.842292	2	1.62087	lof
TNNT2	0.0240763	0.781358	0.34636	0.170929	3	1.61841	lof
HMGXB4	0.0240913	1.57271	0.697226	NA	1	1.61814	lof
CCDC3	0.0241926	1.02471	0.454605	0.246413	3	1.61632	lof
KIAA1614	0.0244088	0.452659	0.201125	0.14295	3	1.61245	lof
QRFPR	0.0244224	0.697548	0.309964	0.903654	3	1.61221	lof
CNOT3	0.0245083	2.05646	0.91436	0.776959	2	1.61069	lof
ANGPTL1	0.0246822	2.22444	0.990251	0.0254681	2	1.60762	lof
FEM1B	0.024713	3.16678	1.41005	NA	1	1.60707	lof
CYP51A1	0.0248698	1.08519	0.48372	0.695428	2	1.60433	lof
DUS3L	0.0249821	-0.825883	0.368421	0.916586	3	1.60237	lof
IFT74	0.0252849	0.421776	0.188543	0.624235	3	1.59714	lof
SOHLH2	0.0254911	2.32879	1.04249	0.276909	2	1.59361	lof
CACNA1G	0.0256782	-0.636007	0.285071	0.692318	3	1.59043	lof
NARS1	0.0258603	0.978762	0.439241	0.727119	3	1.58737	lof
GPR37L1	0.0260276	1.89102	0.849593	0.240555	2	1.58457	lof
ERAL1	0.0260346	-0.692599	0.311183	0.593348	3	1.58445	lof
FAT4	0.0260497	0.971408	0.436495	0.0443524	3	1.5842	lof
POGLUT3	0.0260683	-0.479135	0.215323	0.412059	3	1.58389	lof
HERC2	0.0261517	0.863199	0.388137	0.0481876	3	1.5825	lof
PCDHA12	0.0262104	0.776965	0.349499	0.458114	3	1.58153	lof
NUAK1	0.0262487	1.92465	0.865979	0.761	2	1.58089	lof
C20orf141	0.0263586	1.11642	0.502691	0.915362	3	1.57908	lof
BTAF1	0.0263779	3.22327	1.45153	NA	1	1.57876	lof
HBM	0.0264655	0.87228	0.393041	NA	1	1.57732	lof
C1orf232	0.0268977	1.79524	0.811225	0.0958924	2	1.57029	lof
TMEM109	0.0269216	1.10775	0.500643	0.275986	3	1.5699	lof
AHI1	0.026928	0.435735	0.196937	0.407947	3	1.5698	lof
STARD9	0.0270068	0.261179	0.118105	0.46069	3	1.56853	lof
PLA2G4A	0.0270201	-1.19814	0.541844	0.941349	3	1.56831	lof
RMC1	0.0271331	1.62026	0.733284	0.862294	2	1.5665	lof
PZP	0.0271489	-0.287979	0.130344	0.688548	3	1.56625	lof
GYPB	0.0271588	-0.478211	0.216461	0.404043	3	1.56609	lof
ATOSA	0.0272316	1.23568	0.559592	0.119092	2	1.56493	lof
TMEM255B	0.027367	-0.766016	0.347204	0.451246	3	1.56277	lof
SNX22	0.0274208	1.89751	0.860365	0.460928	2	1.56192	lof
ZC4H2	0.0274293	1.54887	0.702323	NA	1	1.56179	lof
THAP2	0.0274656	-0.894751	0.405813	0.5819	3	1.56121	lof
TMC1	0.0275025	-0.511785	0.232174	0.359102	3	1.56063	lof
VSIG2	0.027559	-0.966314	0.438535	0.605992	3	1.55974	lof
SDCCAG8	0.027588	-0.718793	0.326265	0.609185	3	1.55928	lof
VTA1	0.0275918	1.88546	0.855844	0.351515	2	1.55922	lof
ADAM19	0.0275934	-0.725855	0.329482	0.827789	3	1.55919	lof
DTD1	0.0276307	1.83371	0.83256	0.128949	2	1.55861	lof
CAMP	0.0276419	1.65664	0.75222	0.153368	2	1.55843	lof
CEACAM18	0.0276967	0.732549	0.332742	0.291466	3	1.55757	lof
CTBS	0.027916	1.30406	0.593167	0.15574	3	1.55415	lof
TMEM131	0.0280785	0.847666	0.385971	0.727278	3	1.55163	lof
CHAT	0.0281015	0.693889	0.315998	0.940936	3	1.55127	lof
RBMS3	0.0283369	2.3086	1.05291	0.517353	2	1.54765	lof
CSRP3	0.0283794	1.01588	0.463448	0.601142	3	1.547	lof
ACSS1	0.0285625	-1.16842	0.533653	0.970381	3	1.5442	lof
MAN2A1	0.0285951	1.1705	0.534714	0.297163	2	1.54371	lof
LRRC42	0.0286142	0.401044	0.183229	0.353925	3	1.54342	lof
TIGD2	0.0287157	0.996962	0.455782	0.410069	3	1.54188	lof
TESK1	0.0287365	2.33032	1.06549	0.975556	2	1.54157	lof
CBLC	0.0287453	0.70276	0.321341	0.344635	3	1.54143	lof
OGDH	0.0287563	1.6458	0.752602	0.314577	3	1.54127	lof
ZFP28	0.0287803	1.57766	0.721554	0.446469	2	1.54091	lof
IRS2	0.0288441	3.06612	1.40287	NA	1	1.53994	lof
G6PC2	0.0288457	-0.729764	0.333898	0.810816	3	1.53992	lof
MRPL28	0.0288499	0.944219	0.432032	0.76886	3	1.53986	lof
BCAS1	0.0288728	-0.551493	0.252374	0.778027	3	1.53951	lof
SP1	0.0289416	2.34094	1.07172	NA	1	1.53848	lof
PROKR1	0.0289741	1.01242	0.463594	0.586549	3	1.53799	lof
UBTFL1	0.0289912	0.732656	0.335525	0.856721	2	1.53773	lof
SULT2B1	0.0291885	1.93802	0.888621	NA	1	1.53479	lof
SNORC	0.0292511	3.05355	1.40066	NA	1	1.53386	lof
ZNF786	0.0293102	0.699843	0.321133	0.140102	3	1.53298	lof
DDO	0.0293108	-1.19774	0.549604	0.952195	3	1.53297	lof
GPRC6A	0.0293702	1.01611	0.466432	0.108777	3	1.53209	lof
IGF2R	0.0293809	-0.952093	0.437073	0.894864	3	1.53194	lof
SAMHD1	0.02943	0.759993	0.348993	0.46774	3	1.53121	lof
ARFGAP3	0.0294323	0.599303	0.275207	0.159457	3	1.53118	lof
PAN3	0.0295015	3.08062	1.41526	NA	1	1.53016	lof
PRKAG3	0.0296588	-0.991334	0.455866	0.641188	3	1.52785	lof
ASB14	0.0297124	0.507693	0.23354	0.942763	3	1.52706	lof
ALDOC	0.0297257	1.55855	0.716997	0.188579	2	1.52687	lof
VAV1	0.0299228	2.22361	1.02418	0.204224	2	1.524	lof
GDF1	0.0299278	1.05813	0.487383	0.864233	2	1.52392	lof
ZNF549	0.0300875	3.02534	1.39485	NA	1	1.52161	lof
PCDHGA11	0.0300887	0.679646	0.313357	0.059407	3	1.5216	lof
DHX35	0.030131	-0.541069	0.249529	0.599097	3	1.52099	lof
PTAFR	0.030202	2.30471	1.06334	0.81154	2	1.51996	lof
SLC35B2	0.0302393	1.07979	0.498301	0.448476	3	1.51943	lof
PTH2	0.0303304	0.745376	0.344165	0.510906	3	1.51812	lof
IL33	0.0303477	0.436943	0.201772	0.370577	3	1.51787	lof
ZNF583	0.0303703	1.38321	0.638829	0.305306	2	1.51755	lof
GRIP1	0.0303987	1.0198	0.471073	0.728391	3	1.51714	lof
UQCRH	0.0304062	3.03996	1.4043	NA	1	1.51704	lof
ADAM17	0.0304594	1.12829	0.521374	0.0893342	3	1.51628	lof
FABP1	0.0304717	3.02053	1.39587	NA	1	1.5161	lof
GPX2	0.030613	0.845419	0.391024	0.753877	3	1.51409	lof
CIBAR1	0.0307655	0.908671	0.420663	0.356944	3	1.51194	lof
FAM20B	0.0308879	2.99784	1.38885	NA	1	1.51021	lof
SAAL1	0.0310252	0.440331	0.204164	0.00259255	3	1.50829	lof
ANTKMT	0.0311382	0.857251	0.397741	0.42025	3	1.50671	lof
SGO2	0.0311569	-0.682576	0.316731	0.709475	3	1.50645	lof
SMPDL3B	0.031165	0.555335	0.257701	0.143015	3	1.50633	lof
MMADHC	0.0312243	1.7906	0.831214	0.203397	2	1.50551	lof
PC	0.0313269	0.330535	0.15353	0.332914	3	1.50408	lof
PSEN1	0.0313571	2.3811	1.10619	NA	1	1.50366	lof
NRIP1	0.0313726	0.992159	0.460973	0.753488	3	1.50345	lof
TCF25	0.0314408	1.10473	0.513483	0.211322	3	1.50251	lof
CCL11	0.0315495	1.84606	0.858604	0.923419	2	1.50101	lof
FBXO11	0.0315653	0.896099	0.416815	NA	1	1.50079	lof
POU2AF2	0.0316311	-0.871511	0.405535	0.744166	3	1.49989	lof
HOXA9	0.0317141	-0.928879	0.43244	0.813688	3	1.49875	lof
AOC3	0.0317176	-0.426192	0.198418	0.836174	3	1.4987	lof
ANXA4	0.031783	0.930126	0.433195	0.215191	3	1.4978	lof
GBP7	0.0319474	-0.620447	0.289243	0.455473	3	1.49556	lof
R3HDML	0.0321604	1.32897	0.620316	0.179958	3	1.49268	lof
QRSL1	0.0322021	-0.778225	0.363335	0.664777	3	1.49212	lof
DCLK1	0.0323307	1.82003	0.850362	0.192194	3	1.49039	lof
ZBED6	0.0323436	0.991095	0.463099	0.691776	3	1.49021	lof
CPSF4	0.03235	3.0026	1.40304	NA	1	1.49013	lof
F12	0.0323648	0.420619	0.196563	0.695612	3	1.48993	lof
HES2	0.0323649	2.97518	1.39035	NA	1	1.48993	lof
USP48	0.0323925	2.99197	1.39842	NA	1	1.48956	lof
AGTPBP1	0.0324151	0.798308	0.373171	0.541082	3	1.48925	lof
ZSWIM8	0.0325215	1.64088	0.767504	0.372875	3	1.48783	lof
KIRREL3	0.0325309	1.82039	0.851514	0.76668	2	1.4877	lof
SLC14A2	0.0325401	0.531367	0.248568	0.0727281	3	1.48758	lof
SPACDR	0.0325563	0.558833	0.261441	0.458491	3	1.48737	lof
YJU2B	0.0325668	1.02718	0.48058	NA	1	1.48722	lof
TSPAN15	0.0326451	-1.1457	0.536272	0.992867	3	1.48618	lof
SLC25A17	0.0327949	1.49249	0.699193	0.153557	2	1.48419	lof
ASPRV1	0.0328959	2.13269	0.999688	0.0940995	2	1.48286	lof
IL4I1	0.0330676	1.61415	0.757369	0.322247	2	1.4806	lof
ERFE	0.0334667	-0.942576	0.443265	0.803685	3	1.47539	lof
ATPAF2	0.0335034	-1.22369	0.575584	0.944174	3	1.47491	lof
LGALS1	0.0335716	1.23344	0.580391	0.0682854	3	1.47403	lof
SLC2A4RG	0.0335803	0.808267	0.380347	0.296157	3	1.47392	lof
APOBEC3F	0.0336726	-0.866128	0.407787	0.983394	3	1.47272	lof
PPIAL4A	0.0338463	1.09424	0.515689	0.309712	2	1.47049	lof
ZNF574	0.0339019	1.75301	0.82641	0.252746	2	1.46978	lof
NEUROD4	0.033918	1.22161	0.575948	0.0095848	3	1.46957	lof
MIEF2	0.033938	2.36404	1.11469	NA	1	1.46931	lof
FAM234B	0.034049	-1.19165	0.562233	0.96899	3	1.4679	lof
SLC19A3	0.0341926	1.11814	0.527972	0.0678316	3	1.46607	lof
NAT10	0.0342209	-0.378787	0.178888	0.802779	3	1.46571	lof
ZNF559	0.034222	0.875114	0.413287	0.104412	2	1.46569	lof
GLIPR2	0.0344227	-0.912917	0.431622	0.525479	2	1.46315	lof
ZSCAN9	0.0344243	-1.27204	0.601417	0.961803	3	1.46313	lof
KIF22	0.0344844	0.757259	0.35815	0.175414	3	1.46238	lof
CELF3	0.0344955	3.02111	1.42894	0.990278	2	1.46224	lof
DMPK	0.0346399	0.877086	0.41518	0.140536	3	1.46042	lof
ARPP21	0.0346488	1.07242	0.507669	0.0701687	2	1.46031	lof
CUL7	0.0346795	0.605557	0.286711	0.551748	3	1.45993	lof
ADGRG5	0.0347017	1.12764	0.533966	0.512823	3	1.45965	lof
SCAF11	0.0347199	1.02062	0.483335	0.112562	3	1.45942	lof
MGARP	0.0348748	1.36571	0.647313	0.224689	3	1.45749	lof
CLIP4	0.0348798	0.878674	0.416482	0.449405	3	1.45743	lof
MAGI1	0.0349908	-0.953202	0.452084	0.865735	3	1.45605	lof
GAL3ST4	0.0354073	0.738352	0.350983	0.122487	3	1.45091	lof
TTF1	0.0354464	0.742749	0.353148	0.0187345	3	1.45043	lof
MRPL4	0.0355144	-0.972394	0.462506	0.919165	3	1.4496	lof
FBXO25	0.0355503	-0.930139	0.442495	0.838589	3	1.44916	lof
CS	0.0355545	0.31198	0.148421	0.436267	3	1.44911	lof
CYP11B2	0.0356387	-1.15502	0.549741	0.838832	2	1.44808	lof
SELENOS	0.0356645	0.601177	0.286175	0.0482412	3	1.44776	lof
AKAP8	0.0357615	0.991183	0.472076	0.380599	3	1.44658	lof
LSMEM2	0.0357625	0.64708	0.308189	0.0265492	3	1.44657	lof
FREM2	0.036059	0.535217	0.25532	0.589845	3	1.44299	lof
PTPRM	0.0360722	-0.528554	0.252159	0.796007	3	1.44283	lof
RBBP9	0.0360995	1.00315	0.478648	0.0707364	3	1.4425	lof
GRID2IP	0.0363638	0.678178	0.324047	0.540039	3	1.43933	lof
LDLR	0.0367683	0.76867	0.36808	0.72597	3	1.43453	lof
ANAPC13	0.0369277	1.28188	0.614348	0.0922596	2	1.43265	lof
CCDC89	0.0369402	-0.444161	0.212882	0.748273	3	1.4325	lof
TGM5	0.0370912	-0.525	0.251828	0.132077	3	1.43073	lof
DSEL	0.0370993	0.800063	0.383784	0.201938	3	1.43063	lof
MOK	0.0373675	0.4329	0.207952	0.743634	3	1.42751	lof
FRRS1L	0.03754	1.14194	0.549053	0.0680747	2	1.42551	lof
PWP1	0.0376895	0.51468	0.247655	0.81437	3	1.42378	lof
FGFR3	0.0377537	0.943813	0.454298	0.991437	3	1.42304	lof
MBD2	0.0378961	2.87235	1.38361	NA	1	1.42141	lof
MYO3B	0.0380197	0.37327	0.17992	0.498933	3	1.41999	lof
GOLGA7B	0.038119	2.10225	1.01383	0.326959	2	1.41886	lof
TBKBP1	0.0381479	1.0688	0.515517	0.0573415	3	1.41853	lof
ATP6V0A1	0.0381839	1.76446	0.851214	0.52357	2	1.41812	lof
UCMA	0.0382806	0.725727	0.350282	0.592216	3	1.41702	lof
AGAP2	0.0383763	-1.23916	0.598395	0.974037	3	1.41594	lof
PARP16	0.038466	0.951929	0.459902	0.826415	3	1.41492	lof
SCML4	0.0385895	1.07311	0.518776	0.0843519	3	1.41353	lof
USP37	0.0385902	2.87175	1.38831	NA	1	1.41352	lof
PLEKHA8	0.0386412	1.18149	0.571323	0.286878	2	1.41295	lof
SLC12A9	0.0387047	-0.499038	0.241395	0.746286	3	1.41224	lof
ERCC2	0.0387596	0.406658	0.196764	0.754491	3	1.41162	lof
UFL1	0.0387726	0.535723	0.25923	0.904729	3	1.41148	lof
TSR3	0.0387791	-0.782293	0.378555	0.478807	3	1.4114	lof
ELMO1	0.0387838	2.87508	1.3913	NA	1	1.41135	lof
ADAMTSL3	0.0389848	0.707853	0.342894	0.827076	3	1.4091	lof
CAVIN1	0.0389958	2.04334	0.989881	0.108108	2	1.40898	lof
CACTIN	0.0390836	2.86215	1.38717	0.372284	2	1.408	lof
SOAT2	0.0390968	0.350556	0.169911	0.978804	3	1.40786	lof
AGA	0.0391238	1.02869	0.498666	0.219718	3	1.40756	lof
WDR1	0.0391251	0.582073	0.282167	NA	1	1.40754	lof
OR5AR1	0.0392581	-0.791285	0.383845	0.707319	3	1.40607	lof
TNFRSF6B	0.0392642	-0.588038	0.285261	0.776439	2	1.406	lof
CSN2	0.0392698	1.69578	0.822654	0.163775	2	1.40594	lof
LPCAT3	0.0394178	2.1243	1.03131	0.411151	2	1.40431	lof
TRMU	0.0394568	-0.744968	0.361742	0.752484	3	1.40388	lof
MARCKS	0.0394581	2.05641	0.998561	0.0344309	2	1.40386	lof
RNF38	0.0395019	0.914315	0.444075	0.211331	2	1.40338	lof
MYO1A	0.0395217	0.270215	0.131254	0.920936	3	1.40316	lof
LRRC61	0.0396425	0.880553	0.427982	0.294676	3	1.40184	lof
RNFT2	0.039875	1.30824	0.636601	0.264915	2	1.3993	lof
RNF2	0.0400374	0.829854	0.404144	NA	1	1.39753	lof
IL18BP	0.0400657	-0.822517	0.400627	0.741832	3	1.39723	lof
GBE1	0.0401398	0.558015	0.271896	0.908963	3	1.39643	lof
KRT71	0.0402066	-0.977651	0.476526	0.974172	3	1.3957	lof
DNAJC9	0.0402675	-1.26881	0.61863	0.966803	3	1.39504	lof
BIRC7	0.0402837	1.49344	0.728212	0.198312	2	1.39487	lof
KCTD17	0.0403378	-0.770586	0.375846	0.94291	3	1.39429	lof
FRMPD1	0.0404251	-0.545759	0.266305	0.709689	3	1.39335	lof
SLC17A3	0.0404287	-0.54202	0.264485	0.958099	3	1.39331	lof
SMOC2	0.0405129	-1.02792	0.501796	0.519831	3	1.39241	lof
TRA2B	0.0405879	2.87081	1.40196	NA	1	1.3916	lof
ABCC1	0.0406213	-0.394274	0.192575	0.870227	3	1.39125	lof
B4GALT7	0.040688	-0.86632	0.423277	0.921194	3	1.39053	lof
NKX2-6	0.0407722	2.91359	1.42415	NA	1	1.38964	lof
MRPL2	0.0407865	0.832989	0.407191	0.85329	3	1.38948	lof
PIWIL4	0.0408235	-0.967307	0.472937	0.60337	3	1.38909	lof
HID1	0.0408907	-0.744111	0.363933	0.720275	3	1.38837	lof
HACE1	0.0409461	0.923698	0.45189	0.0363101	3	1.38779	lof
TTC23L	0.0410308	0.631589	0.309115	0.0104933	3	1.38689	lof
PPY	0.0411456	1.96006	0.959845	NA	1	1.38568	lof
CATSPERD	0.0411937	-0.417465	0.204482	0.970635	3	1.38517	lof
RBM46	0.0413398	1.21828	0.597167	0.061444	2	1.38363	lof
PRICKLE1	0.0414578	2.97532	1.45926	NA	1	1.38239	lof
C9orf131	0.0416881	2.84531	1.39707	NA	1	1.37999	lof
PDF	0.0419317	1.15224	0.566434	0.102946	3	1.37746	lof
PKD1L3	0.0419439	0.202394	0.0995017	0.0504794	3	1.37733	lof
PI16	0.0420252	-0.36434	0.179189	0.540857	3	1.37649	lof
LMNB1	0.0420771	2.80301	1.37892	NA	1	1.37595	lof
CFAP77	0.0420798	1.1466	0.56407	0.109169	3	1.37593	lof
GNB3	0.0422248	0.866081	0.426368	0.0320903	3	1.37443	lof
NPFFR2	0.0422849	0.459011	0.226035	0.791271	2	1.37381	lof
RBM24	0.0423801	4.74175	2.33611	NA	1	1.37284	lof
CASP6	0.0423989	0.661535	0.325946	0.0614128	3	1.37265	lof
PROS1	0.0424133	1.23152	0.606825	0.432417	3	1.3725	lof
ARHGAP29	0.0424597	1.17674	0.579966	0.501868	3	1.37202	lof
PTPRK	0.0424695	1.42522	0.702463	0.226258	2	1.37192	lof
NWD1	0.0425424	-0.306206	0.150976	0.857412	3	1.37118	lof
ALPK1	0.0425512	0.440504	0.217201	0.0443007	3	1.37109	lof
TYMP	0.0426986	0.516791	0.254998	0.0551229	3	1.36959	lof
SHANK1	0.0426997	2.85434	1.40841	NA	1	1.36958	lof
USP15	0.0427235	2.83064	1.39688	NA	1	1.36933	lof
CPSF4L	0.0427332	0.741987	0.366177	0.219874	3	1.36923	lof
SLA	0.0427497	1.70237	0.840201	0.979425	2	1.36907	lof
ATAD2	0.042789	0.886868	0.437795	0.326337	3	1.36867	lof
SEC24B	0.0428453	1.37684	0.679849	0.0908074	2	1.3681	lof
HMSD	0.0428955	-1.23727	0.61108	0.971586	3	1.36759	lof
YJU2	0.0429324	0.989956	0.48902	0.137296	3	1.36722	lof
STYK1	0.0429955	-0.464105	0.229329	0.66674	3	1.36658	lof
REXO4	0.0431864	0.924379	0.457183	0.917081	3	1.36465	lof
ROBO4	0.0434495	-0.466039	0.230785	0.57439	3	1.36202	lof
C12orf56	0.0434803	0.407224	0.201689	0.511729	3	1.36171	lof
PLEKHG4	0.0436773	-0.382173	0.189459	0.360292	3	1.35974	lof
KBTBD4	0.0436869	0.918456	0.455339	0.185291	3	1.35965	lof
GPRC5B	0.0437567	1.62962	0.808179	0.189785	2	1.35896	lof
MPHOSPH8	0.0438018	0.910504	0.451643	0.82852	3	1.35851	lof
OR2D2	0.0438554	-0.68006	0.33742	0.594785	3	1.35798	lof
RALGAPB	0.044052	1.98761	0.987092	0.0975939	2	1.35603	lof
FAM240A	0.0441448	2.6774	1.33024	NA	1	1.35512	lof
LACRT	0.0441797	1.26344	0.627836	0.135059	3	1.35478	lof
EPB41L2	0.0442252	-0.84813	0.421546	0.880453	3	1.35433	lof
AVL9	0.0442705	0.974786	0.484602	0.0229583	3	1.35389	lof
SDHD	0.0443707	4.69332	2.33432	NA	1	1.3529	lof
SLC4A9	0.0444421	0.377213	0.187678	0.466135	3	1.35221	lof
PF4V1	0.0445469	4.67529	2.32728	NA	1	1.35118	lof
TMEM245	0.0445757	0.793258	0.394923	0.00250238	3	1.3509	lof
GPR33	0.0445918	-0.625782	0.311569	0.487895	3	1.35074	lof
PIGV	0.0446639	-0.665496	0.331454	0.562959	3	1.35004	lof
FDXR	0.044673	-0.772834	0.384931	0.761671	3	1.34996	lof
OR52A5	0.0447224	0.644668	0.321169	0.42861	3	1.34947	lof
ACER3	0.0447299	2.04033	1.01651	0.913791	2	1.3494	lof
DHPS	0.0449349	-0.501477	0.25008	0.448639	3	1.34742	lof
CEBPZ	0.0450029	0.674919	0.336681	0.646742	3	1.34676	lof
SLC26A6	0.0450448	-0.935793	0.466908	0.723837	3	1.34636	lof
ISCA2	0.0450465	1.09592	0.546806	0.0290227	2	1.34634	lof
ASB17	0.0451398	1.02109	0.509692	0.167669	3	1.34544	lof
TCP11L2	0.0452578	-0.390202	0.194882	0.302064	3	1.34431	lof
GAMT	0.0452582	-0.604418	0.30187	0.858729	3	1.3443	lof
CEP120	0.0452989	0.689905	0.344631	0.661786	3	1.34391	lof
RBM12	0.0453611	1.18171	0.590475	0.981038	3	1.34332	lof
IL1RN	0.0453756	1.46793	0.73354	0.717384	2	1.34318	lof
IL22RA1	0.0455919	1.57479	0.787728	0.0409036	2	1.34111	lof
MTBP	0.0455987	-0.44019	0.220195	0.142745	3	1.34105	lof
PAK1	0.0456691	1.97749	0.989515	0.205592	2	1.34038	lof
DGKH	0.0457681	0.795783	0.398384	0.142307	3	1.33944	lof
WDR77	0.0458226	1.54827	0.77529	0.0125099	2	1.33892	lof
TPP1	0.0459215	-0.305645	0.15312	0.243051	3	1.33798	lof
GBP1	0.0459996	-0.389663	0.195281	0.855592	3	1.33725	lof
PKD2	0.0460559	0.883571	0.442919	0.480748	3	1.33671	lof
PRCP	0.0460971	0.689165	0.345532	0.894196	3	1.33633	lof
CXorf58	0.0461511	0.935265	0.469037	NA	1	1.33582	lof
MCEE	0.0463259	0.438303	0.219986	0.492592	3	1.33418	lof
IRF7	0.046472	-0.37796	0.189826	0.699575	3	1.33281	lof
MIB1	0.0464909	0.306335	0.153867	0.139014	3	1.33263	lof
MIA3	0.0465622	0.549286	0.275987	0.0466766	3	1.33197	lof
NPIPA1	0.0466848	-0.644987	0.324253	0.485634	2	1.33082	lof
SIRT3	0.0468571	0.470926	0.236933	0.152405	3	1.32922	lof
PLXNA1	0.0469661	-1.09553	0.551458	0.947604	2	1.32822	lof
LGALS9B	0.0469731	0.772984	0.38911	0.157292	2	1.32815	lof
IFITM1	0.0471003	-1.10707	0.557608	NA	1	1.32698	lof
USP1	0.0471038	-1.13679	0.572584	0.954995	2	1.32694	lof
RAB44	0.0471517	0.272739	0.137404	0.0942244	3	1.3265	lof
ZPBP2	0.0472912	-0.932306	0.469987	0.605748	3	1.32522	lof
ADK	0.0473077	1.12538	0.567363	0.224193	3	1.32507	lof
PLCXD2	0.0474494	1.2442	0.627666	0.146247	2	1.32377	lof
ASCC2	0.0475172	0.978968	0.494014	0.343701	3	1.32315	lof
FAM177A1	0.0475949	1.06101	0.535603	0.415952	3	1.32244	lof
S1PR3	0.0476262	2.7324	1.37952	NA	1	1.32215	lof
PLPPR3	0.0477174	2.74058	1.38422	NA	1	1.32132	lof
CST8	0.0477368	1.05816	0.534506	0.588339	3	1.32115	lof
XRRA1	0.047775	0.420663	0.212525	0.168881	3	1.3208	lof
SLC22A2	0.0478435	-1.11198	0.561957	0.952023	3	1.32018	lof
TCF7L2	0.0479757	0.900168	0.455186	0.467229	3	1.31898	lof
TM2D2	0.0481029	-0.812769	0.411225	0.676183	3	1.31783	lof
DDX5	0.0483283	-0.624009	0.316039	NA	1	1.3158	lof
TMEM161A	0.0484485	-0.899504	0.455811	0.821153	3	1.31472	lof
SH3TC1	0.0484907	0.426479	0.216153	0.660597	3	1.31434	lof
H2AC16	0.0485272	-1.29313	0.655506	0.976578	3	1.31401	lof
BECN1	0.0485893	1.62087	0.821866	0.550194	2	1.31346	lof
RPL12	0.0486871	1.61746	0.820498	0.453697	2	1.31259	lof
MRPS26	0.0488977	-1.10835	0.562761	0.984028	3	1.31071	lof
PSMB10	0.0490551	0.461768	0.234625	0.497381	3	1.30932	lof
LRRC10B	0.0491102	1.46141	0.742723	NA	1	1.30883	lof
IDH3B	0.0491497	-0.641301	0.325982	0.651503	3	1.30848	lof
PCDHGA9	0.0491569	0.772729	0.392801	0.429412	3	1.30842	lof
COX7A2	0.0492999	0.736626	0.374685	0.85025	2	1.30715	lof
CCS	0.0493026	-0.444914	0.226308	0.89848	3	1.30713	lof
NUP85	0.0494685	1.98523	1.01053	0.422004	2	1.30567	lof
CFI	0.0495854	-0.708189	0.360673	0.857411	3	1.30465	lof
GOLT1A	0.0496985	1.26136	0.642715	0.962718	3	1.30366	lof
LRRC28	0.0498367	0.934765	0.476589	0.144479	3	1.30245	lof
CDAN1	0.0498573	-0.537127	0.273879	0.739671	3	1.30227	lof
ECT2	0.0499715	-0.658206	0.335784	0.790488	3	1.30128	lof
C12orf50	0.0501697	0.834412	0.426043	0.978405	3	1.29956	lof
TSHZ1	0.0502505	4.51334	2.30528	NA	1	1.29886	lof
DCT	0.0502729	0.418841	0.213953	0.362156	3	1.29867	lof
SLC22A24	0.050319	-0.467917	0.239069	0.942461	3	1.29827	lof
FRMD4A	0.0503238	0.990536	0.506098	0.418983	2	1.29823	lof
DUSP22	0.0503497	-0.549561	0.280821	0.473905	2	1.298	lof
FAM151B	0.0504261	0.441729	0.225794	0.773519	3	1.29734	lof
BDH2	0.0504665	-0.837589	0.428218	0.768795	3	1.297	lof
ATP5MF	0.0506421	-1.18289	0.605215	0.970281	3	1.29549	lof
SLC6A16	0.0507879	0.479473	0.245473	0.695713	3	1.29424	lof
DUSP16	0.050835	1.97906	1.01341	0.873745	2	1.29384	lof
PNKP	0.0511523	-0.417768	0.214218	0.966867	3	1.29113	lof
USH1G	0.0511699	-1.13592	0.582506	0.989308	3	1.29099	lof
USP17L4	0.0512157	-1.01325	0.519705	NA	1	1.2906	lof
ASXL1	0.0512597	0.467638	0.2399	0.62818	3	1.29022	lof
GRHL2	0.0513795	4.48081	2.29986	NA	1	1.28921	lof
RGL3	0.0514273	-0.34949	0.179419	0.572484	3	1.28881	lof
HOXC11	0.0515321	0.928807	0.47704	0.549752	2	1.28792	lof
PDZK1	0.0516115	0.598668	0.307583	0.716714	3	1.28725	lof
BLVRB	0.051616	0.582946	0.299512	0.116834	3	1.28722	lof
TADA3	0.0517761	1.58249	0.813626	0.326937	2	1.28587	lof
IGLL1	0.0517946	1.8229	0.937302	0.0113405	2	1.28572	lof
BNIP1	0.051945	-0.612454	0.315115	0.588564	2	1.28446	lof
SDR9C7	0.0520416	1.97913	1.01871	0.958845	2	1.28365	lof
MSH4	0.0521145	-0.373355	0.192234	0.0827562	3	1.28304	lof
RBM26	0.0521925	0.891655	0.459251	0.717306	3	1.28239	lof
ETFDH	0.0522199	-0.61432	0.316445	0.71326	3	1.28216	lof
PDE10A	0.0522715	1.26371	0.651099	0.278056	2	1.28174	lof
PRKAB1	0.0525558	1.21766	0.62813	0.900456	3	1.27938	lof
MRC2	0.0525731	-0.909929	0.46942	0.801267	3	1.27924	lof
ZNF354A	0.0525886	0.927306	0.478416	0.134162	3	1.27911	lof
BRWD1	0.0526289	-0.698253	0.360305	0.80847	3	1.27878	lof
INTS5	0.0527024	1.89082	0.975984	0.193533	2	1.27817	lof
PPT2	0.0527652	4.59346	2.37163	NA	1	1.27765	lof
ICOS	0.0528768	1.94452	1.00444	0.47881	2	1.27673	lof
UFSP2	0.0529218	-0.820627	0.423974	0.614036	3	1.27637	lof
PUS1	0.0529261	1.86262	0.962336	0.0874529	2	1.27633	lof
ANPEP	0.0530071	-0.522847	0.270224	0.600097	3	1.27567	lof
RAMP1	0.0530734	0.89698	0.463718	0.596079	2	1.27512	lof
MEST	0.0531217	1.81216	0.937034	0.0441793	2	1.27473	lof
MARCHF7	0.0531495	1.20346	0.622359	0.0257516	3	1.2745	lof
COL6A1	0.0532186	-1.07052	0.553769	0.97119	2	1.27394	lof
AVPR1A	0.0533281	0.865048	0.447689	0.560408	3	1.27304	lof
TVP23C	0.0533335	0.95651	0.495034	0.866983	3	1.273	lof
CDYL	0.0533912	-1.02522	0.530723	NA	1	1.27253	lof
WDR83	0.0534095	0.573408	0.296857	0.424407	3	1.27238	lof
NFKBIZ	0.05344	1.121	0.580425	0.0201487	2	1.27213	lof
SLC6A20	0.0534742	0.437344	0.226477	0.177973	3	1.27186	lof
ABO	0.0534848	0.873955	0.452595	0.303937	3	1.27177	lof
BCAS2	0.0535056	1.1141	0.577012	0.129026	3	1.2716	lof
MLIP	0.0536704	-0.52472	0.271948	0.839714	3	1.27026	lof
SPATA31A7	0.0536724	0.86997	0.450885	0.929269	2	1.27025	lof
ALDH1A3	0.0536846	-1.19593	0.619857	0.988358	3	1.27015	lof
APRT	0.0537158	0.827525	0.428965	0.171384	3	1.2699	lof
MPP7	0.053719	0.715057	0.370669	0.437843	3	1.26987	lof
C6orf118	0.0537487	0.670598	0.347666	0.0285198	3	1.26963	lof
TNFAIP6	0.0537721	0.562954	0.291887	0.0678934	3	1.26944	lof
DPPA3	0.0538484	-1.22134	0.63346	0.89323	2	1.26883	lof
PCDH9	0.0538911	1.91093	0.991296	0.31142	2	1.26848	lof
SAA2	0.0539351	0.951438	0.493649	0.311983	2	1.26813	lof
MED8	0.0539699	1.18542	0.615137	0.647141	2	1.26785	lof
CARMIL1	0.0539763	0.757695	0.393194	0.24055	3	1.2678	lof
UNC80	0.0540371	0.511159	0.265325	0.53704	3	1.26731	lof
MROH6	0.0541685	-0.494828	0.256989	0.416248	2	1.26625	lof
SOX30	0.0541954	-0.91067	0.473009	0.722561	2	1.26604	lof
SLC32A1	0.054252	4.41052	2.2914	NA	1	1.26558	lof
PCDHGA7	0.0543263	0.620586	0.322512	0.646615	3	1.26499	lof
CDC42BPA	0.0543293	-0.558153	0.29007	0.614683	3	1.26497	lof
EHD3	0.0543603	-1.10645	0.575093	0.957825	2	1.26472	lof
MET	0.0544077	0.688307	0.357827	0.806839	2	1.26434	lof
LETMD1	0.0544156	1.00636	0.523189	0.0782626	3	1.26428	lof
PACS1	0.0544879	2.61709	1.36099	0.478308	2	1.2637	lof
GAL3ST1	0.0546076	4.41888	2.29912	NA	1	1.26275	lof
PIGF	0.0546601	1.28625	0.669374	0.2269	2	1.26233	lof
ANKRD50	0.0546972	1.37504	0.715692	0.580087	3	1.26204	lof
SOX13	0.0547096	-1.19394	0.621461	0.967744	3	1.26194	lof
COG7	0.0547324	-0.627622	0.326717	0.708625	3	1.26176	lof
CTRL	0.0547596	0.940146	0.489461	0.923253	3	1.26154	lof
SLC8A3	0.0547798	-1.20061	0.625118	0.9787	3	1.26138	lof
TM6SF1	0.0547942	0.750885	0.390983	0.251289	3	1.26127	lof
CTNNBL1	0.0548479	0.99803	0.519786	0.652987	3	1.26084	lof
FAM174B	0.0548928	-0.580266	0.302265	0.456869	3	1.26048	lof
DPP6	0.0549876	-0.779132	0.406015	0.893536	3	1.25974	lof
NEXN	0.0550323	0.566139	0.295076	0.506866	3	1.25938	lof
DDX43	0.0550677	-0.591324	0.308247	0.841519	3	1.2591	lof
HHIP	0.0552243	4.38475	2.28717	NA	1	1.25787	lof
NLRP2	0.055377	0.346744	0.180982	0.791558	3	1.25667	lof
ZNF223	0.0554185	-1.12923	0.589497	0.991266	3	1.25635	lof
ALG9	0.0554555	0.862055	0.450091	0.482941	3	1.25606	lof
ADH1C	0.0554591	-0.952477	0.497309	0.659399	3	1.25603	lof
CKMT1A	0.0554738	-1.16281	0.607166	0.988598	3	1.25591	lof
LCA5L	0.0554827	-0.611788	0.319459	0.864659	3	1.25584	lof
ARHGAP9	0.0556023	-0.467238	0.244098	0.206857	3	1.25491	lof
CFAP69	0.0557075	-0.403176	0.210721	0.693071	3	1.25409	lof
WDR81	0.0557371	-0.629023	0.3288	0.393376	3	1.25386	lof
HSD17B3	0.0557783	0.830176	0.434019	0.527374	2	1.25353	lof
PSAP	0.0559354	1.75017	0.915583	0.0104791	2	1.25231	lof
WDR46	0.0560548	0.573248	0.300034	0.624119	3	1.25139	lof
SDS	0.0561463	1.17255	0.613935	0.949035	2	1.25068	lof
S100A1	0.0562857	0.540394	0.283104	0.0960402	3	1.2496	lof
CSAD	0.0562937	0.351115	0.18395	0.117543	3	1.24954	lof
ANKLE2	0.0564326	0.669673	0.351041	0.038771	3	1.24847	lof
HLA-DMB	0.0564644	2.60357	1.36496	NA	1	1.24823	lof
ARHGAP8	0.0565447	-0.460027	0.241254	0.777616	3	1.24761	lof
DNAH7	0.0565983	-0.170717	0.0895494	0.127183	3	1.2472	lof
ERF	0.0567564	1.57015	0.824147	0.111666	2	1.24599	lof
FAM118B	0.0567856	-0.976091	0.512395	0.978189	3	1.24576	lof
ADAM33	0.0567995	0.347508	0.182433	0.494349	3	1.24566	lof
CSDE1	0.056831	4.35806	2.28816	NA	1	1.24542	lof
ZNF324B	0.056841	1.83042	0.961085	0.130494	2	1.24534	lof
SLC8A2	0.056927	4.46184	2.34356	NA	1	1.24468	lof
TEPP	0.0571474	-1.22494	0.643967	0.965048	3	1.243	lof
CAMKMT	0.0571493	0.600641	0.315767	0.117768	3	1.24299	lof
VTI1A	0.0571619	0.965515	0.507612	0.711637	2	1.24289	lof
SPG11	0.0572101	0.264602	0.139139	0.169652	3	1.24253	lof
COL28A1	0.0572441	0.321788	0.169234	0.655627	3	1.24227	lof
ZNF35	0.0572485	-1.14416	0.601742	0.984658	3	1.24224	lof
RTN2	0.0572934	1.05327	0.554042	0.00195379	2	1.2419	lof
WDR41	0.0573258	0.474275	0.249511	0.0565783	3	1.24165	lof
ESYT2	0.05736	-0.750014	0.394628	0.800042	3	1.24139	lof
OR14J1	0.0573844	4.33997	2.28375	NA	1	1.24121	lof
PGM1	0.057415	-0.7809	0.41097	0.605209	3	1.24097	lof
ANKRD12	0.0575874	0.712842	0.375412	0.649368	3	1.23967	lof
CDK10	0.0576094	0.967264	0.509446	0.767161	3	1.23951	lof
DOCK8	0.0576393	0.344239	0.181328	0.341687	3	1.23928	lof
PRAMEF12	0.0576707	0.911953	0.480432	0.490897	3	1.23904	lof
ZFYVE19	0.0577397	0.581334	0.306341	0.406857	3	1.23853	lof
SYT16	0.0577802	-1.18361	0.623816	0.985806	3	1.23822	lof
AP1S3	0.0580569	1.85908	0.980907	0.267853	2	1.23615	lof
NFS1	0.0580713	1.34991	0.712296	0.00765996	2	1.23604	lof
OR51I2	0.0581128	0.533374	0.281487	0.53326	3	1.23573	lof
ZNF333	0.0582097	-0.439916	0.232254	0.395988	3	1.235	lof
PTPN12	0.0582758	1.13581	0.59981	0.0297074	3	1.23451	lof
SLC9A3	0.0584947	0.920584	0.486574	0.219371	3	1.23288	lof
WNT6	0.0587827	1.52796	0.808524	0.475266	2	1.23075	lof
GBGT1	0.0588377	0.69076	0.365597	0.360073	3	1.23034	lof
TXN2	0.0588641	1.09874	0.581587	0.718386	3	1.23015	lof
SLC7A6	0.0589183	0.531312	0.281296	0.71157	3	1.22975	lof
MCCC2	0.0589798	-0.667626	0.353551	0.379293	3	1.2293	lof
SLC30A9	0.0590139	0.785359	0.415954	0.159147	3	1.22905	lof
ZNF717	0.0590644	-0.584562	0.309666	0.625632	2	1.22867	lof
PEX11B	0.05915	0.929251	0.492429	0.281453	3	1.22805	lof
PTER	0.0592282	0.717658	0.380419	0.785569	3	1.22747	lof
BAAT	0.0592429	1.49854	0.794397	0.286714	2	1.22736	lof
TRNAU1AP	0.0593046	1.52993	0.811235	0.353171	2	1.22691	lof
TCHH	0.0593127	-1.17044	0.620637	0.985727	3	1.22685	lof
CD1B	0.0593929	0.806545	0.427813	0.223826	3	1.22627	lof
TAF9B	0.0594551	0.807638	0.428498	NA	1	1.22581	lof
IZUMO3	0.0595457	0.681275	0.361583	0.370034	3	1.22515	lof
BNC2	0.0596292	4.28619	2.27562	NA	1	1.22454	lof
VCL	0.0596626	0.957739	0.508549	0.308467	3	1.2243	lof
EAF2	0.0596875	-0.532828	0.282953	0.500399	3	1.22412	lof
MRPL42	0.0597416	1.4211	0.754821	0.081578	2	1.22372	lof
SIX6	0.0597849	2.00684	1.06612	NA	1	1.22341	lof
HNRNPCL2	0.0597954	-0.423349	0.22491	0.847852	3	1.22333	lof
MISP3	0.0599049	2.53908	1.34951	NA	1	1.22254	lof
DPM3	0.0599155	1.63343	0.868194	NA	1	1.22246	lof
TBX19	0.0599589	-0.622781	0.331074	0.944311	3	1.22215	lof
PCDHGA3	0.0601322	-0.638715	0.339774	0.940927	3	1.22089	lof
CLBA1	0.0602512	-0.548783	0.292069	0.76902	3	1.22003	lof
FCSK	0.0602628	0.295775	0.157422	0.92929	3	1.21995	lof
NEO1	0.0602941	1.46973	0.78234	0.0445279	2	1.21973	lof
CCDC184	0.0605075	-1.10824	0.590408	0.996059	3	1.21819	lof
FTSJ3	0.0607046	0.756521	0.40334	0.0576613	3	1.21678	lof
U2SURP	0.0607192	2.50141	1.33371	NA	1	1.21667	lof
JCAD	0.060807	-0.953751	0.508695	0.985629	3	1.21605	lof
SLC38A9	0.0608276	1.12424	0.599678	0.13934	3	1.2159	lof
RNF19B	0.0609441	0.87815	0.468622	0.747669	3	1.21507	lof
NAXD	0.0609488	0.76383	0.407622	0.663784	3	1.21503	lof
STARD13	0.0610174	-0.828157	0.442068	0.252242	3	1.21455	lof
STPG4	0.061151	-0.818517	0.437148	0.910455	3	1.2136	lof
AP3D1	0.061155	1.94299	1.03772	0.263129	2	1.21357	lof
EEF2K	0.0612558	0.280862	0.150062	0.74427	3	1.21285	lof
TNFRSF17	0.0613053	-1.25523	0.670782	0.973911	3	1.2125	lof
BLTP3B	0.0613301	-0.865353	0.462482	0.691411	2	1.21233	lof
UCP3	0.0616397	0.531723	0.284515	0.824733	3	1.21014	lof
CEACAM21	0.0616766	-0.50311	0.269243	0.214282	3	1.20988	lof
LRP4	0.0616952	0.728265	0.389763	0.10983	3	1.20975	lof
IL5	0.061796	4.33119	2.31892	NA	1	1.20904	lof
MYNN	0.0618054	1.50153	0.803949	0.593662	2	1.20897	lof
CYS1	0.0619068	1.16402	0.623484	0.923529	3	1.20826	lof
GTF2H2	0.062144	1.8982	1.01766	0.741208	2	1.2066	lof
VPS13B	0.0621639	0.296642	0.159047	0.0752652	3	1.20646	lof
ARSG	0.0621993	-0.498696	0.267416	0.654106	3	1.20621	lof
C3orf49	0.0622267	0.882687	0.473372	NA	1	1.20602	lof
STX16	0.0622384	1.21039	0.649142	0.178312	2	1.20594	lof
SLC2A4	0.0622778	-1.21089	0.649508	0.980288	3	1.20567	lof
DNAH14	0.062446	0.15746	0.0845142	0.447892	3	1.2045	lof
APOD	0.0624749	1.78042	0.95572	0.15495	2	1.20429	lof
METTL2B	0.0625472	0.637107	0.34209	0.355019	3	1.20379	lof
DAPK3	0.0626409	0.789142	0.423875	0.43893	3	1.20314	lof
MED7	0.0627981	4.28651	2.30381	NA	1	1.20205	lof
PTCD2	0.0629222	0.778538	0.418627	0.972805	3	1.2012	lof
SIRT6	0.0629653	0.937152	0.503998	0.40214	3	1.2009	lof
CHTOP	0.0629842	4.28891	2.30673	NA	1	1.20077	lof
ZSCAN12	0.0630259	-0.79996	0.430316	0.700721	3	1.20048	lof
TSN	0.0630537	-1.08867	0.585678	NA	1	1.20029	lof
RMND5B	0.063082	0.316936	0.170523	0.0366567	3	1.20009	lof
TADA1	0.0631755	0.535209	0.288064	0.350779	3	1.19945	lof
RPL36	0.0631934	2.17948	1.17314	NA	1	1.19933	lof
FBXO41	0.0632797	-1.29707	0.698395	0.971708	3	1.19874	lof
PREPL	0.0633283	0.44576	0.240058	0.685157	3	1.1984	lof
CC2D2B	0.0636795	0.286618	0.15456	0.199916	3	1.196	lof
SIGLEC12	0.0637227	0.359476	0.19388	0.606751	3	1.19571	lof
GZMB	0.0638702	-0.809717	0.436956	0.727411	3	1.1947	lof
POLR3B	0.0638948	0.497931	0.268729	0.176388	3	1.19453	lof
UBXN6	0.0639251	-1.126	0.607763	0.994307	3	1.19433	lof
FRMD1	0.063992	0.584481	0.315554	0.80964	3	1.19387	lof
LRSAM1	0.0640341	0.619675	0.334608	0.209092	3	1.19359	lof
CACNA1A	0.0640921	1.52201	0.822025	0.298979	2	1.1932	lof
FOXP4	0.0641175	1.75772	0.949419	0.1284	2	1.19302	lof
PGAP4	0.0643348	1.73154	0.936042	0.0541986	2	1.19155	lof
SCYGR7	0.0644044	1.49467	0.808204	NA	1	1.19108	lof
NT5DC2	0.0644505	-0.808106	0.437038	0.813821	3	1.19077	lof
TALDO1	0.0645153	-0.812995	0.439789	0.803526	3	1.19034	lof
HBB	0.0645297	0.436927	0.236368	0.222858	3	1.19024	lof
POU2F3	0.0646494	1.80916	0.979155	0.430395	2	1.18944	lof
METTL23	0.0647447	0.603484	0.326734	0.695957	3	1.1888	lof
CDK5RAP1	0.0647599	-0.500152	0.270804	0.721887	3	1.18869	lof
H1-8	0.0647753	1.09323	0.591956	0.173107	3	1.18859	lof
PGBD1	0.0648069	-0.342282	0.185359	0.0932774	3	1.18838	lof
LCN1	0.0648461	-0.376083	0.203694	0.978655	3	1.18812	lof
GRTP1	0.0649085	0.470921	0.255119	0.0493419	3	1.1877	lof
SPTA1	0.0650955	-0.542194	0.293936	0.24133	3	1.18645	lof
LZIC	0.0651453	1.05511	0.572104	0.636593	3	1.18612	lof
NCR3LG1	0.0652777	0.451595	0.244986	0.228708	3	1.18523	lof
SCN11A	0.0653139	-0.342335	0.185738	0.775939	3	1.18499	lof
HSD17B13	0.065337	0.407416	0.221068	0.217706	3	1.18484	lof
ATG2B	0.065366	-0.645063	0.350055	0.56765	3	1.18465	lof
POMT1	0.065433	0.399787	0.217006	0.586781	3	1.1842	lof
ADRB3	0.0654935	1.15435	0.626727	0.432888	3	1.1838	lof
ZNF701	0.0654956	1.56131	0.847678	0.413546	2	1.18379	lof
TMEM9	0.0655508	1.75624	0.953709	0.263764	2	1.18342	lof
PTGIR	0.0656725	0.596214	0.323914	0.80344	3	1.18262	lof
FCHO2	0.0657024	1.46004	0.793307	0.627498	2	1.18242	lof
OR8B4	0.0657533	2.43011	1.32064	NA	1	1.18208	lof
SLC35B1	0.0657558	1.78699	0.971147	NA	1	1.18207	lof
BPGM	0.0657667	0.961221	0.5224	0.358007	3	1.18199	lof
RIIAD1	0.0658099	1.47157	0.79989	0.0633505	2	1.18171	lof
SMYD5	0.0658904	-1.14394	0.621986	0.985413	3	1.18118	lof
CYBRD1	0.066026	-1.42416	0.774736	NA	1	1.18029	lof
TCERG1	0.0661277	-0.728562	0.396484	0.453664	3	1.17962	lof
RSPH14	0.0661844	1.0124	0.551066	0.166285	2	1.17924	lof
CLIP2	0.0662048	-1.15542	0.628961	0.988377	3	1.17911	lof
WASHC5	0.0663346	0.54873	0.298847	0.126618	3	1.17826	lof
WNT9A	0.0663446	2.43343	1.32533	NA	1	1.17819	lof
GDPD4	0.0663937	0.379256	0.206594	0.171956	3	1.17787	lof
HAUS6	0.0664642	0.517571	0.282012	0.993579	3	1.17741	lof
DNAJC12	0.0664862	0.82598	0.450093	0.0378062	3	1.17727	lof
SPAG6	0.0666603	-0.533117	0.290692	0.580743	3	1.17613	lof
NRIP3	0.0667045	0.450267	0.245556	0.541628	3	1.17584	lof
ABCB5	0.0667508	-0.248397	0.135488	0.464993	3	1.17554	lof
EXOSC7	0.0667934	-0.798946	0.435854	0.570577	3	1.17527	lof
EHHADH	0.0669195	-0.326999	0.178472	0.853483	3	1.17445	lof
SNX29	0.0669428	0.592879	0.323614	0.543691	3	1.1743	lof
NXNL1	0.067231	-1.08562	0.593196	0.982869	2	1.17243	lof
FAM241B	0.067239	1.79164	0.979	0.556428	2	1.17238	lof
DEPDC4	0.0672496	-0.46254	0.252754	0.214605	3	1.17231	lof
PADI1	0.0673143	0.34297	0.187459	0.683374	3	1.17189	lof
WAPL	0.0674391	-1.32238	0.723111	0.96228	3	1.17109	lof
MYO18B	0.0676397	0.339103	0.185566	0.787419	3	1.1698	lof
ZNF691	0.0676776	1.75614	0.96114	0.215512	2	1.16955	lof
SPDYA	0.0677467	-0.711093	0.38928	0.748587	2	1.16911	lof
CCNDBP1	0.0677581	-0.801768	0.438937	0.979966	3	1.16904	lof
BLOC1S5	0.067878	0.970613	0.531605	0.0440722	2	1.16827	lof
RGL2	0.0679446	-0.798966	0.4377	0.735243	3	1.16785	lof
CLDN16	0.0679626	1.78593	0.978457	0.868519	2	1.16773	lof
TXNDC15	0.0679821	-0.538116	0.294838	0.396201	3	1.16761	lof
TTC12	0.0679915	0.441434	0.241873	0.0347203	3	1.16755	lof
SIK3	0.0680802	1.13204	0.620472	0.199098	2	1.16698	lof
TMBIM6	0.0681542	-1.29518	0.710083	0.819336	2	1.16651	lof
ZCCHC8	0.0683809	4.15188	2.27814	NA	1	1.16507	lof
GSK3A	0.0683831	1.8396	1.0094	NA	1	1.16505	lof
BEAN1	0.0685366	0.810587	0.44502	0.806134	3	1.16408	lof
BOC	0.0685889	-0.736366	0.404348	0.869898	3	1.16375	lof
FGF20	0.0686906	2.38964	1.31266	NA	1	1.1631	lof
RASSF9	0.0687384	0.387522	0.212909	0.306908	3	1.1628	lof
CHRNA1	0.0687734	0.879671	0.483361	0.926487	3	1.16258	lof
SERPINB9	0.0691486	0.564126	0.310395	0.179985	3	1.16022	lof
CDHR5	0.0691986	-0.482542	0.265553	0.597163	3	1.1599	lof
ARHGAP40	0.0693402	0.410349	0.225939	0.144081	3	1.15902	lof
OR13A1	0.0693583	1.23517	0.68013	0.120842	2	1.1589	lof
CHORDC1	0.0694358	0.63248	0.348364	0.726619	3	1.15842	lof
MS4A4E	0.0694381	0.372754	0.205311	0.132956	2	1.1584	lof
PRF1	0.0694816	-0.945531	0.520874	0.669435	3	1.15813	lof
LRRC75B	0.069491	0.670841	0.369566	0.270344	3	1.15807	lof
ASIC4	0.0695156	0.512715	0.282479	0.300475	3	1.15792	lof
CLVS2	0.0695264	4.12052	2.27028	NA	1	1.15785	lof
UBE2Z	0.0695512	4.10997	2.26467	NA	1	1.1577	lof
ATG9A	0.069554	1.37879	0.759748	0.0614111	2	1.15768	lof
POU5F1B	0.0695895	-0.444228	0.244811	0.958582	3	1.15746	lof
WASHC1	0.0697827	-0.525264	0.28967	0.229556	2	1.15625	lof
PPP1R3F	0.0698026	1.67263	0.922478	NA	1	1.15613	lof
NTAN1	0.0698215	1.12863	0.622498	0.256012	2	1.15601	lof
EYA2	0.0699094	1.45508	0.802805	0.651424	2	1.15546	lof
SESTD1	0.0699756	1.75837	0.970367	0.411369	2	1.15505	lof
DAG1	0.0700135	2.42865	1.34044	NA	1	1.15482	lof
SNX9	0.070087	-1.15449	0.637365	0.990514	3	1.15436	lof
RRP15	0.0701625	-1.23427	0.681595	0.959929	3	1.1539	lof
ZNF562	0.0702659	1.48822	0.822135	0.643331	3	1.15326	lof
TBC1D3L	0.0702726	2.2335	1.23388	NA	1	1.15321	lof
SYTL1	0.0702972	0.384529	0.212448	0.770286	3	1.15306	lof
CERCAM	0.070304	-0.624377	0.34497	0.540067	3	1.15302	lof
TPGS2	0.0703221	0.689894	0.381193	0.41545	3	1.15291	lof
LSMEM1	0.070339	1.09782	0.606624	0.259498	2	1.1528	lof
MAPK3	0.0705733	-0.914382	0.505683	0.602356	3	1.15136	lof
ISYNA1	0.0706782	1.11209	0.615252	0.143289	3	1.15071	lof
CCDC80	0.0707784	1.03573	0.573207	0.0189092	2	1.1501	lof
KLF17	0.0708045	-0.569891	0.315427	0.817353	3	1.14994	lof
SPATA6	0.070852	0.713026	0.394717	0.0945043	3	1.14965	lof
ERICH1	0.0708646	0.657259	0.363861	0.680915	3	1.14957	lof
RGMB	0.0708939	1.74909	0.968406	NA	1	1.14939	lof
ALDOA	0.0709329	-0.948908	0.525447	0.708898	3	1.14915	lof
TMEM182	0.0709477	-0.902324	0.499678	0.838742	3	1.14906	lof
DNAAF5	0.0710122	0.627573	0.347609	0.146389	3	1.14867	lof
TMEM154	0.0712464	1.37233	0.760758	0.0136921	2	1.14724	lof
OTULIN	0.0712925	1.46379	0.811587	NA	1	1.14696	lof
TMEM132C	0.0713819	1.26224	0.70006	0.190131	3	1.14641	lof
ZNF280A	0.0713836	0.590866	0.327707	0.956574	3	1.1464	lof
UQCRB	0.0716723	0.955802	0.530649	0.586323	3	1.14465	lof
METTL24	0.0717095	-0.307308	0.170636	0.288165	3	1.14442	lof
PLXNA2	0.0717851	0.802123	0.445505	0.220825	3	1.14397	lof
HAO1	0.0720904	-0.654485	0.363896	0.66104	3	1.14212	lof
CRTC3	0.0720913	2.38026	1.32344	NA	1	1.14212	lof
DCC	0.0720934	0.849458	0.472307	0.924739	3	1.1421	lof
THADA	0.0721251	-0.329483	0.183216	0.449232	3	1.14191	lof
PGR	0.0721812	-1.00548	0.559229	0.986575	3	1.14158	lof
CCN4	0.0721815	0.922776	0.513232	0.35297	3	1.14157	lof
ARMT1	0.0722848	-0.81008	0.450715	0.909554	3	1.14095	lof
CCL1	0.0722886	0.834878	0.464519	NA	1	1.14093	lof
GLUD1	0.0723606	1.15028	0.640167	0.369967	3	1.1405	lof
ZSCAN31	0.0723639	0.854363	0.475486	0.690267	3	1.14048	lof
PNKD	0.0724596	-0.440018	0.244969	0.446027	3	1.1399	lof
SACM1L	0.0726522	-0.972936	0.542023	0.9741	3	1.13875	lof
POLQ	0.0726626	-0.249681	0.139102	0.578847	3	1.13869	lof
PLK2	0.0728037	2.22728	1.24148	0.0839092	2	1.13785	lof
RPS6KB2	0.0728103	0.338333	0.18859	0.675934	3	1.13781	lof
MAPK9	0.072847	1.22694	0.683993	0.996709	3	1.13759	lof
MAZ	0.0728624	0.485213	0.270511	0.55505	2	1.1375	lof
CSGALNACT2	0.0728802	-1.08772	0.606453	0.952237	2	1.13739	lof
LYAR	0.0729426	0.694405	0.387246	0.130878	3	1.13702	lof
FASTKD1	0.0730117	0.45652	0.254647	0.12755	3	1.13661	lof
CC2D1A	0.07304	-0.404132	0.225447	0.975881	3	1.13644	lof
CLNK	0.0730939	0.659628	0.368046	0.813808	3	1.13612	lof
PHF20L1	0.073144	0.91206	0.508981	0.607791	3	1.13582	lof
HTT	0.0731459	0.56343	0.314428	0.464167	3	1.13581	lof
SMUG1	0.0731716	0.494938	0.27623	0.813426	3	1.13566	lof
PAH	0.07323	-0.292413	0.163232	0.127362	3	1.13531	lof
RBM7	0.0732327	4.04143	2.25605	NA	1	1.13529	lof
MOV10	0.073346	-1.22961	0.686676	0.971581	3	1.13462	lof
TCF7	0.0734049	-0.722938	0.403807	0.401293	3	1.13427	lof
EID2	0.0735749	1.62286	0.907005	NA	1	1.13327	lof
OASL	0.0736229	-0.443688	0.248016	0.816255	3	1.13299	lof
H1-4	0.0737333	4.02352	2.24996	NA	1	1.13234	lof
PTCD3	0.073741	-0.413725	0.231362	0.626198	3	1.13229	lof
CYP27A1	0.0738281	-0.445978	0.249473	0.992062	3	1.13178	lof
IFIH1	0.0739959	-0.29626	0.16582	0.751447	3	1.13079	lof
CEP162	0.0740161	0.373685	0.20917	0.368212	3	1.13067	lof
AP3M2	0.0740988	0.703151	0.393701	0.156106	3	1.13019	lof
TRIM43	0.0741663	0.901369	0.504803	NA	1	1.12979	lof
IFI27L2	0.0742855	0.694218	0.38895	0.390767	3	1.1291	lof
PCGF1	0.0743546	3.99708	2.23998	NA	1	1.12869	lof
SSU72P4	0.0743652	1.42551	0.798892	NA	1	1.12863	lof
HSD17B11	0.0743676	0.868989	0.487007	0.163996	3	1.12862	lof
ZNF185	0.0744619	0.80263	0.449964	NA	1	1.12807	lof
SPATS2L	0.0744904	-0.874163	0.490115	0.98687	3	1.1279	lof
POM121C	0.0746542	0.64642	0.362631	0.913364	2	1.12695	lof
PDZK1IP1	0.0747117	0.991169	0.55614	0.613483	2	1.12661	lof
TTI1	0.0749255	-0.472026	0.265046	0.857033	3	1.12537	lof
ARMC7	0.0750404	1.71763	0.964846	0.832694	2	1.1247	lof
TUSC1	0.0750795	1.19661	0.672261	0.863106	2	1.12448	lof
FPGT	0.0750977	0.495014	0.278118	0.0328091	3	1.12437	lof
SPATA20	0.0751112	-0.414058	0.232645	0.875283	3	1.1243	lof
CSMD1	0.0751131	0.588171	0.330475	0.650921	3	1.12428	lof
DOK3	0.0751213	-0.879747	0.494317	0.655712	3	1.12424	lof
TNFRSF9	0.0751341	0.986219	0.554166	0.475771	3	1.12416	lof
ZBTB39	0.0751874	0.982909	0.552407	0.011612	3	1.12385	lof
LRRC3C	0.0752174	0.693785	0.389956	0.984998	2	1.12368	lof
SLC39A7	0.0752463	0.706225	0.396987	0.618359	3	1.12351	lof
OLFM4	0.0752996	-0.784797	0.441236	0.453418	3	1.12321	lof
KRTAP4-12	0.0753325	2.30447	1.29579	NA	1	1.12302	lof
ELMOD2	0.075341	0.761921	0.428435	0.567961	2	1.12297	lof
KCNK6	0.0753426	-0.564621	0.317493	0.618512	3	1.12296	lof
PPP2R1B	0.0754277	-0.407032	0.228946	0.664884	3	1.12247	lof
GPR37	0.0755407	3.97315	2.23566	NA	1	1.12182	lof
PDE8A	0.0755553	-0.786134	0.442374	0.659062	3	1.12173	lof
SCRN3	0.0755672	0.738411	0.415537	0.742485	3	1.12167	lof
TNFRSF10B	0.0756566	0.298785	0.168191	0.259682	3	1.12115	lof
MFSD6L	0.0757152	2.30686	1.29883	0.283292	2	1.12082	lof
MDH1	0.0757784	0.638914	0.359805	0.387343	3	1.12045	lof
SULT1A2	0.0757933	0.562996	0.317068	0.344332	3	1.12037	lof
MAP1LC3B	0.0758033	1.714	0.96532	0.449173	2	1.12031	lof
PDE6C	0.0758166	0.798701	0.449848	0.838411	3	1.12024	lof
TPRN	0.0758334	-0.504927	0.284404	0.584538	3	1.12014	lof
MOB3A	0.0759328	0.924275	0.520781	0.0251927	2	1.11957	lof
THEM6	0.0760064	-1.06025	0.597545	NA	1	1.11915	lof
FAM172A	0.0761843	0.8672	0.489041	0.0262674	3	1.11813	lof
FAM114A1	0.0763343	0.52783	0.297812	0.137289	3	1.11728	lof
CCN3	0.0763768	1.69399	0.955917	0.258142	2	1.11704	lof
SEMA3F	0.0764505	1.29838	0.732858	0.0438018	3	1.11662	lof
OVOL3	0.0765181	0.902337	0.509434	0.441634	3	1.11624	lof
ADGRG1	0.0765332	0.770685	0.435129	0.202911	3	1.11615	lof
KRT24	0.0765402	0.309247	0.174605	0.922955	3	1.11611	lof
TTC14	0.076584	0.489245	0.276275	0.806562	3	1.11586	lof
ZNF841	0.0767666	-0.576194	0.325577	0.121746	3	1.11483	lof
EN2	0.0768251	3.95129	2.23311	NA	1	1.1145	lof
CDKN2A	0.0768531	-1.28842	0.728231	NA	1	1.11434	lof
TMPRSS7	0.0770287	-0.361857	0.204648	0.598354	3	1.11335	lof
TFF1	0.0770508	3.94445	2.23095	NA	1	1.11322	lof
LGALS9	0.0770741	0.391018	0.221174	0.165052	3	1.11309	lof
CNNM1	0.0771679	-0.922652	0.522051	0.665296	3	1.11256	lof
MIPEP	0.0772743	-0.419098	0.237218	0.932192	3	1.11196	lof
TCIM	0.0772925	-0.738991	0.418309	0.73331	3	1.11186	lof
IQCE	0.0773069	0.27158	0.153737	0.291953	3	1.11178	lof
SPDYE2	0.0773109	-0.672352	0.380611	0.779989	2	1.11176	lof
TM4SF1	0.0773271	0.815485	0.461662	0.906414	2	1.11167	lof
TRAK2	0.0773507	0.34552	0.195622	0.175775	3	1.11154	lof
GPR182	0.0774274	-1.32988	0.753126	NA	1	1.11111	lof
B3GNT8	0.0775263	-0.711607	0.403126	0.824275	3	1.11055	lof
CCDC154	0.0776147	0.438414	0.248436	0.434191	3	1.11006	lof
BEND6	0.0776166	1.00537	0.569714	0.233371	3	1.11005	lof
CCDC60	0.0777142	-0.366702	0.207868	0.618194	3	1.1095	lof
DCLRE1B	0.077761	1.23061	0.697692	0.368523	3	1.10924	lof
UTRN	0.0777633	0.323419	0.183363	0.498982	3	1.10923	lof
ACSM1	0.077851	0.316779	0.179652	0.516162	3	1.10874	lof
AKIRIN1	0.0779879	3.93549	2.23292	NA	1	1.10797	lof
EIF2AK4	0.0780297	0.408741	0.231945	0.293623	3	1.10774	lof
INCENP	0.0780619	1.00716	0.571588	0.626998	3	1.10756	lof
ITGB7	0.0780968	-0.869022	0.493248	0.825977	3	1.10737	lof
POLR2J	0.078138	1.059	0.60116	0.145584	2	1.10714	lof
EVA1B	0.0783619	2.28102	1.29583	NA	1	1.1059	lof
PRPH	0.0784141	0.677429	0.384911	0.338816	3	1.10561	lof
JKAMP	0.0784351	1.68945	0.960002	0.84862	2	1.10549	lof
VSTM4	0.0785258	0.910433	0.517496	0.982537	3	1.10499	lof
BCKDK	0.0785415	1.03974	0.591029	0.0696419	2	1.1049	lof
ZP3	0.0786397	0.566182	0.321944	0.235677	3	1.10436	lof
STKLD1	0.0786615	-0.344831	0.196093	0.770764	3	1.10424	lof
GLIS3	0.0786753	0.77969	0.443403	0.793138	3	1.10416	lof
MYSM1	0.0787055	-0.461247	0.262334	0.189977	3	1.10399	lof
MGST1	0.078706	0.954038	0.542609	0.0371688	3	1.10399	lof
CDCA5	0.0787238	1.14228	0.649711	NA	1	1.10389	lof
BCAR1	0.0788574	1.09086	0.620741	0.205294	3	1.10316	lof
FAM124A	0.0788987	0.770914	0.438739	0.00401906	3	1.10293	lof
VEPH1	0.0789185	-0.316006	0.179856	0.928508	3	1.10282	lof
LTA4H	0.0789187	-0.779593	0.443708	0.479815	3	1.10282	lof
ZNF12	0.0790707	-1.01922	0.580386	0.986306	3	1.10198	lof
ZKSCAN2	0.0791431	0.974394	0.554995	0.652798	3	1.10159	lof
FAM110C	0.0794122	0.568204	0.323928	0.479879	3	1.10011	lof
TMX2	0.0794886	-0.912133	0.520131	0.921686	3	1.0997	lof
TEAD4	0.0795316	1.40284	0.800066	0.967738	2	1.09946	lof
RGS6	0.0796614	-0.801785	0.457469	0.626959	3	1.09875	lof
CHRNB2	0.0796653	-0.918578	0.524114	0.781068	3	1.09873	lof
THPO	0.0798914	-1.34075	0.765566	0.881509	2	1.0975	lof
CD244	0.0799231	-0.887947	0.50707	0.784184	3	1.09733	lof
SLC25A35	0.080009	0.633444	0.361837	0.0442403	3	1.09686	lof
LPP	0.0800128	0.700875	0.40036	0.848956	3	1.09684	lof
FCGR3A	0.0800214	-0.847593	0.484183	0.546533	2	1.09679	lof
AKR1C3	0.0801743	0.269198	0.153856	0.607154	3	1.09596	lof
BHMT	0.0801966	0.487407	0.278591	0.370301	3	1.09584	lof
ZNF697	0.0802152	-1.12696	0.644181	0.991316	3	1.09574	lof
ZAR1L	0.0803966	1.69212	0.967816	0.791285	2	1.09476	lof
NR1I3	0.080407	0.572021	0.327182	0.543473	3	1.09471	lof
LRIT3	0.0806364	1.0578	0.605494	0.213811	3	1.09347	lof
STX6	0.0811529	1.36626	0.783392	0.415295	2	1.0907	lof
CAPZA3	0.081194	1.28763	0.738407	0.0241297	2	1.09048	lof
VANGL1	0.0812189	1.67355	0.959795	0.842301	2	1.09034	lof
XAGE5	0.0813378	1.57456	0.903377	NA	1	1.08971	lof
UGT1A7	0.0813401	-0.539872	0.309744	0.599171	3	1.0897	lof
ACP6	0.0813613	-0.611651	0.350951	0.654545	3	1.08958	lof
ZNF804B	0.0814186	0.714525	0.410054	0.00808645	3	1.08928	lof
WDHD1	0.0815026	-0.387012	0.222161	0.859558	3	1.08883	lof
KCTD15	0.0815286	-1.19807	0.687799	0.980284	3	1.08869	lof
CDH17	0.0816294	0.525472	0.301769	0.0456513	3	1.08815	lof
CSF3R	0.0816885	0.348695	0.200287	0.306709	3	1.08784	lof
DCTN6	0.0817132	-0.51358	0.29502	0.516226	2	1.08771	lof
NMNAT3	0.081771	-0.431269	0.247785	0.978775	3	1.0874	lof
PXN	0.0818232	-0.559903	0.321746	0.659255	3	1.08712	lof
FOXS1	0.0818332	3.83762	2.20534	NA	1	1.08707	lof
HNRNPDL	0.0819113	2.22815	1.28076	NA	1	1.08666	lof
FAM237B	0.0819287	1.68935	0.971111	NA	1	1.08656	lof
RNF149	0.0821798	1.3723	0.789506	0.216624	2	1.08523	lof
TTC4	0.082316	0.607225	0.349502	0.0425537	3	1.08452	lof
TOX3	0.0825108	2.25622	1.29944	NA	1	1.08349	lof
ARSH	0.0825392	0.866112	0.498872	NA	1	1.08334	lof
TRIM38	0.0826519	1.30544	0.752199	0.0470849	2	1.08275	lof
CCDC112	0.0827036	0.723758	0.417101	0.663048	3	1.08248	lof
ATAD3A	0.0827935	0.799535	0.460906	0.195462	3	1.082	lof
SYK	0.0830248	1.66451	0.960258	0.142435	2	1.08079	lof
PTDSS1	0.0830382	-0.943927	0.544576	0.954542	3	1.08072	lof
DEPDC1	0.0831461	0.523688	0.302235	0.0334996	3	1.08016	lof
VCAN	0.0831607	1.76133	1.01656	NA	1	1.08008	lof
METTL8	0.0832079	-0.478081	0.275969	0.634332	3	1.07984	lof
LAX1	0.0832933	0.718597	0.414921	0.160262	3	1.07939	lof
ACSM2B	0.0833151	-0.425792	0.245872	0.0860704	3	1.07928	lof
MZF1	0.0833426	1.03781	0.599333	0.0463766	3	1.07913	lof
TRIM24	0.0833606	-1.11124	0.641776	0.887628	2	1.07904	lof
RMDN2	0.0833964	0.374944	0.216567	0.169262	3	1.07885	lof
MAPK10	0.08346	1.30468	0.753737	NA	1	1.07852	lof
NPPA	0.0835474	1.15051	0.664857	0.0977247	2	1.07807	lof
AAGAB	0.0837366	-0.532682	0.308014	0.855611	3	1.07708	lof
SCARA3	0.0838962	0.573816	0.331971	0.164848	3	1.07626	lof
CFTR	0.0839008	0.185587	0.10737	0.996318	3	1.07623	lof
PDE11A	0.0841246	-0.305961	0.177139	0.192302	3	1.07508	lof
TTF2	0.0843281	0.379841	0.220056	0.26081	3	1.07403	lof
CDIPT	0.0843745	-1.25068	0.724677	0.978291	3	1.07379	lof
SFRP4	0.0843773	-1.18967	0.689329	0.979246	3	1.07377	lof
DAO	0.0844831	-0.635599	0.368411	0.5812	3	1.07323	lof
TMEM199	0.0846142	-1.28543	0.745385	0.972219	3	1.07256	lof
LYPD8	0.0848216	2.22894	1.29336	NA	1	1.07149	lof
ATP6V1F	0.0848585	-0.876817	0.508841	0.903422	2	1.0713	lof
KIAA1522	0.0848611	1.0965	0.636334	0.0231944	2	1.07129	lof
ASB2	0.0848785	0.401003	0.232728	0.221189	3	1.0712	lof
PNPLA1	0.0849039	0.698315	0.40531	0.525043	3	1.07107	lof
PPP1R3B	0.0850014	2.19966	1.27711	NA	1	1.07057	lof
DCXR	0.0850517	-0.375632	0.218125	0.24047	3	1.07032	lof
FOXC1	0.085092	3.79265	2.20263	NA	1	1.07011	lof
ZNF831	0.0851646	-0.633565	0.368036	0.964154	3	1.06974	lof
GEN1	0.085408	0.50803	0.295343	0.389672	3	1.0685	lof
TMEM191C	0.0854295	0.29607	0.172132	0.676833	2	1.06839	lof
CCDC175	0.0854534	0.276836	0.160962	0.627404	3	1.06827	lof
ZNF33B	0.0855242	0.638899	0.371562	0.631424	3	1.06791	lof
ZNF124	0.0857299	0.515965	0.300265	0.195881	3	1.06687	lof
MAMDC2	0.0857367	0.592871	0.345028	0.288802	3	1.06683	lof
SC5D	0.0858171	0.742396	0.432156	0.00717236	3	1.06643	lof
RGS11	0.0858241	0.317017	0.184543	0.954534	3	1.06639	lof
L3MBTL2	0.0859732	0.551693	0.321306	0.634744	3	1.06564	lof
PDIA2	0.0860095	-0.324381	0.188941	0.548229	3	1.06545	lof
ABT1	0.0860305	1.05343	0.613628	0.14003	3	1.06535	lof
USP49	0.0861101	3.76678	2.19473	NA	1	1.06495	lof
KRT33A	0.0861136	0.615014	0.358345	0.999153	3	1.06493	lof
LILRA2	0.0861263	-0.870863	0.507438	0.780286	3	1.06486	lof
ZNF598	0.0861713	0.700397	0.408169	0.0128322	3	1.06464	lof
AHNAK	0.0862544	0.56299	0.328179	0.730676	3	1.06422	lof
EDA2R	0.0862875	0.641236	0.37383	NA	1	1.06405	lof
USP42	0.0863582	0.810461	0.472591	0.97633	2	1.0637	lof
STARD8	0.0863639	1.16876	0.681536	NA	1	1.06367	lof
VAC14	0.0864189	0.808265	0.471402	0.321802	3	1.06339	lof
FAM166C	0.0865461	-0.647219	0.377628	0.697793	3	1.06275	lof
FBXO16	0.0865727	-0.517972	0.302243	0.671077	3	1.06262	lof
WWP2	0.0867982	1.15049	0.671804	0.174002	2	1.06149	lof
RALYL	0.0868605	0.896043	0.52333	0.129159	3	1.06118	lof
RAET1L	0.087044	-0.57569	0.336425	0.417648	3	1.06026	lof
CDH24	0.0870466	-0.46624	0.272466	0.895005	3	1.06025	lof
GJB3	0.0870586	3.75001	2.19155	NA	1	1.06019	lof
CELA1	0.0871174	0.60407	0.353092	0.566913	3	1.0599	lof
GLRX	0.0871286	-1.21802	0.711982	0.983227	3	1.05984	lof
TMEM225B	0.0871562	1.19287	0.697341	0.171946	3	1.0597	lof
GNA14	0.0872127	-0.492322	0.287859	0.958861	3	1.05942	lof
SLC35G4	0.0872673	0.862156	0.504187	0.0985617	3	1.05915	lof
TMEM161B	0.0872891	1.63088	0.953801	0.900066	2	1.05904	lof
ADAM11	0.0872963	1.03124	0.603122	0.441285	3	1.059	lof
DUOX2	0.0874327	-0.267564	0.156553	0.0677754	3	1.05833	lof
SLC2A12	0.0874534	1.04558	0.611811	0.933337	3	1.05822	lof
PMS1	0.0875603	-0.37203	0.217764	0.902351	3	1.05769	lof
CD84	0.0875682	0.515463	0.301728	0.62095	3	1.05765	lof
GK5	0.087718	-0.593188	0.347389	0.56627	3	1.05691	lof
TH	0.0880676	0.573208	0.336058	0.504672	2	1.05518	lof
TRIM58	0.0880982	-0.595865	0.349375	0.649956	3	1.05503	lof
SETD7	0.088118	-1.15517	0.677354	NA	1	1.05494	lof
FBXO31	0.0881272	3.71883	2.18067	NA	1	1.05489	lof
PRPF18	0.0881846	1.06327	0.6236	0.491786	3	1.05461	lof
CERKL	0.0881883	0.287805	0.168798	0.0133369	3	1.05459	lof
FKBP11	0.0882628	0.79275	0.465056	0.755375	3	1.05422	lof
CYP7A1	0.0882842	0.679529	0.398663	0.752456	3	1.05412	lof
DISP1	0.0882925	-1.17698	0.690522	0.982556	3	1.05408	lof
OLFML3	0.0884449	0.66566	0.390724	0.165824	3	1.05333	lof
DAAM2	0.0885085	-1.1187	0.656778	0.995425	3	1.05302	lof
CCDC74B	0.0885187	0.373905	0.219522	0.525266	3	1.05297	lof
ETV1	0.0886322	2.12522	1.24818	NA	1	1.05241	lof
ELAPOR2	0.0887016	0.68558	0.402741	0.0778861	3	1.05207	lof
ZBTB44	0.0887214	2.15568	1.26642	NA	1	1.05197	lof
WDR24	0.0887779	0.761139	0.447234	0.412626	3	1.05169	lof
MYH1	0.0888014	-0.202558	0.119029	0.216054	3	1.05158	lof
HNRNPL	0.0890304	2.22823	1.31031	NA	1	1.05046	lof
POLE	0.0890623	-0.436983	0.256994	0.910715	3	1.05031	lof
GIGYF1	0.0890813	0.740976	0.4358	0.335266	3	1.05021	lof
PDE4C	0.0891504	0.557721	0.328091	0.0510565	3	1.04988	lof
ELF5	0.0891532	-1.28591	0.756467	0.973987	3	1.04986	lof
CARD16	0.0891931	1.55596	0.915448	0.101725	2	1.04967	lof
HMGCR	0.0892571	1.60142	0.942385	0.334497	2	1.04936	lof
EIF2A	0.0892797	-0.601462	0.353966	0.547545	3	1.04925	lof
ZNG1F	0.0893142	-1.06789	0.628533	0.97826	2	1.04908	lof
GAPDH	0.0895062	1.59376	0.938607	NA	1	1.04815	lof
ABCD4	0.0899247	-0.481098	0.283701	0.893448	3	1.04612	lof
CEP55	0.0899802	-0.374421	0.220832	0.918545	3	1.04585	lof
PELO	0.0899818	-1.20239	0.709167	0.775195	3	1.04585	lof
TNFRSF11B	0.0900589	1.58665	0.936029	0.107822	2	1.04547	lof
KIAA1217	0.0901285	0.644501	0.380299	0.527548	3	1.04514	lof
EFCAB14	0.0901934	0.793719	0.468443	0.164426	3	1.04483	lof
GSTT2B	0.0902792	2.13968	1.26315	NA	1	1.04441	lof
ZNF212	0.0904434	-0.376574	0.222422	0.660726	3	1.04362	lof
STK33	0.0905063	-0.489534	0.289198	0.786307	3	1.04332	lof
GXYLT1	0.0905324	0.596271	0.352282	0.219514	3	1.0432	lof
MB	0.0906836	0.680946	0.402497	0.391919	2	1.04247	lof
TP53TG5	0.090686	-0.491688	0.290632	0.974266	3	1.04246	lof
STRA6	0.0908128	-0.540197	0.319431	0.433071	3	1.04185	lof
CCDC122	0.0908922	0.556766	0.329309	0.966725	3	1.04147	lof
UQCRC1	0.0909463	0.994777	0.588477	0.949247	2	1.04122	lof
RND2	0.0909527	-0.781474	0.462303	0.602847	3	1.04118	lof
CMBL	0.0910531	-0.778543	0.460712	0.341479	3	1.04071	lof
ARL2BP	0.0911824	-0.884848	0.523829	0.834034	3	1.04009	lof
AHNAK2	0.0912379	-0.692136	0.409814	0.61644	3	1.03982	lof
APBB1	0.0913277	2.12506	1.2586	0.81518	2	1.0394	lof
TIMD4	0.0913733	0.566992	0.335857	0.528191	3	1.03918	lof
PGGHG	0.0914273	-0.30991	0.183605	0.164479	3	1.03892	lof
FOXO3B	0.0915223	-1.10073	0.652317	0.954637	2	1.03847	lof
AGXT2	0.0915224	-0.489227	0.289926	0.699628	3	1.03847	lof
MKLN1	0.091582	3.65081	2.16394	NA	1	1.03819	lof
ARHGAP10	0.0916524	0.448454	0.265869	0.301037	3	1.03786	lof
TAS2R4	0.0916677	0.372905	0.22109	0.110202	3	1.03778	lof
LIN7B	0.0916933	0.893298	0.529666	0.438825	2	1.03766	lof
EVPLL	0.0917086	-0.748329	0.44373	0.826069	3	1.03759	lof
EPHA10	0.0917112	-0.277023	0.164265	0.241217	3	1.03758	lof
PARM1	0.0918392	1.12649	0.66823	0.299607	3	1.03697	lof
SPSB4	0.0918641	1.2834	0.761367	0.165326	2	1.03685	lof
SP9	0.091902	3.64918	2.16511	NA	1	1.03668	lof
POTEG	0.0919351	-0.499489	0.296384	0.542294	2	1.03652	lof
MYMX	0.0919485	1.13966	0.676272	NA	1	1.03646	lof
SLAMF1	0.0920028	0.881872	0.523389	NA	1	1.0362	lof
CCNP	0.0920754	-0.341517	0.202735	0.423763	3	1.03586	lof
STAU2	0.0920843	1.18044	0.700762	0.0258885	3	1.03581	lof
MED11	0.0920936	-1.13209	0.672083	0.990422	3	1.03577	lof
SNRNP27	0.0922871	0.789625	0.46905	0.764826	3	1.03486	lof
PAX7	0.0922913	3.64862	2.16737	NA	1	1.03484	lof
PIMREG	0.092328	-0.847471	0.503475	0.883093	3	1.03467	lof
GOLGA6C	0.0923585	-0.338435	0.20108	0.697473	3	1.03452	lof
TAF11	0.0923955	-1.23489	0.733792	0.989453	3	1.03435	lof
KIF18B	0.0924389	0.861682	0.512092	0.299944	3	1.03415	lof
RHOD	0.0924782	-0.78532	0.466767	0.433265	3	1.03396	lof
NUAK2	0.0925481	-0.584453	0.347453	0.472932	3	1.03363	lof
OLFML1	0.092554	-0.608514	0.361764	0.70757	3	1.0336	lof
LATS1	0.0926479	1.17132	0.696555	0.380489	3	1.03316	lof
POLR3G	0.0926589	0.784564	0.466576	0.410453	3	1.03311	lof
GSTO2	0.0926861	0.276777	0.164611	0.520266	3	1.03299	lof
RPL13	0.0927645	1.66646	0.991355	NA	1	1.03262	lof
RNF216	0.092769	-0.553718	0.329404	0.298863	3	1.0326	lof
HOXD4	0.0928072	0.88972	0.529352	0.00207838	3	1.03242	lof
GFER	0.0928547	-0.465784	0.277165	0.428546	3	1.0322	lof
DCPS	0.0930191	0.780971	0.464951	0.451687	3	1.03143	lof
SLC9A9	0.0930969	0.585268	0.348523	0.706559	3	1.03106	lof
DRC7	0.0932253	-0.430591	0.256514	0.820858	3	1.03047	lof
IGFBPL1	0.0932428	-0.605588	0.360784	0.646989	3	1.03038	lof
SKIC3	0.0933324	0.419667	0.250088	0.693425	2	1.02997	lof
TTC39B	0.093363	0.36118	0.215255	0.128385	3	1.02983	lof
TCAF2	0.0934062	0.644138	0.383942	0.236574	2	1.02962	lof
DGKQ	0.0936666	0.407118	0.242858	0.426746	3	1.02842	lof
WDR53	0.0937193	0.80009	0.477353	0.147286	3	1.02817	lof
KCNRG	0.0937976	-0.694167	0.414256	0.489294	3	1.02781	lof
PPP1R1C	0.0939831	1.20663	0.720486	0.00440702	2	1.02695	lof
BLTP1	0.0940689	0.407541	0.243408	0.836851	2	1.02655	lof
IL31RA	0.0940983	-0.475941	0.284286	0.246812	3	1.02642	lof
MRPL1	0.094197	0.713359	0.426226	0.109281	3	1.02596	lof
FGFR1	0.0943553	0.930831	0.556431	0.0535808	3	1.02523	lof
ZSWIM1	0.0944875	0.530588	0.317302	0.00586245	3	1.02463	lof
ROBO3	0.0945116	-0.612196	0.366132	0.862238	3	1.02451	lof
PRODH2	0.0947036	0.300058	0.179558	0.0580869	3	1.02363	lof
YARS2	0.0947637	0.537066	0.321445	0.543412	3	1.02336	lof
IFI44L	0.094773	0.848079	0.507607	0.362953	3	1.02332	lof
LOXL3	0.0947974	-0.561639	0.336187	0.671846	3	1.0232	lof
HUS1B	0.0950016	3.59967	2.15603	NA	1	1.02227	lof
ARHGEF33	0.0950807	-0.507154	0.303833	0.64995	3	1.02191	lof
MTOR	0.0951202	0.837497	0.5018	0.196063	3	1.02173	lof
LRIT2	0.0951494	-0.471924	0.282786	0.646877	3	1.02159	lof
BPIFB6	0.0951614	-0.68089	0.408017	0.687786	3	1.02154	lof
KCNH7	0.0952743	0.885188	0.530622	0.141349	3	1.02102	lof
PGA5	0.0953022	-1.10689	0.663577	0.974821	2	1.0209	lof
PRKRIP1	0.0953582	-0.883607	0.529808	0.852769	3	1.02064	lof
RD3	0.0953638	-0.280568	0.168231	0.623577	2	1.02062	lof
SERPINA10	0.0954988	0.547252	0.32827	0.124413	3	1.02	lof
AGTR2	0.0955268	-0.411257	0.246714	NA	1	1.01987	lof
SPOPL	0.0956485	1.57209	0.943445	0.86677	2	1.01932	lof
C19orf33	0.0960276	1.5633	0.939242	NA	1	1.0176	lof
NIT1	0.0961572	-0.551409	0.33142	0.218151	3	1.01702	lof
RGS18	0.0961975	1.1314	0.680101	0.563201	2	1.01684	lof
IFRD2	0.0962502	0.591437	0.355578	0.265396	3	1.0166	lof
DUSP11	0.096308	0.871389	0.523979	0.345152	3	1.01634	lof
DNAH11	0.0963089	0.204328	0.122866	0.533313	3	1.01633	lof
CRYBG2	0.0963983	0.367029	0.22076	0.172373	3	1.01593	lof
MXRA7	0.0964672	-0.563221	0.338835	0.763314	3	1.01562	lof
COL15A1	0.0965537	-0.381337	0.229473	0.861502	3	1.01523	lof
DND1	0.0966162	1.05032	0.632157	NA	1	1.01495	lof
RFXAP	0.0966542	0.852192	0.512969	0.714451	3	1.01478	lof
TDRD12	0.0968552	0.333587	0.20092	0.80954	3	1.01388	lof
CDH23	0.096866	-0.37372	0.2251	0.578554	3	1.01383	lof
S100A14	0.0968691	2.11893	1.27629	0.175876	2	1.01381	lof
RARRES1	0.0969406	0.718644	0.432952	0.17201	3	1.01349	lof
VPREB3	0.0970406	1.56165	0.94111	0.907153	2	1.01305	lof
GOLGA8N	0.0971432	0.687651	0.414531	0.196328	2	1.01259	lof
PNPLA2	0.0971574	-1.14305	0.689088	0.896198	2	1.01252	lof
BAIAP2	0.0972159	0.837945	0.505242	0.124017	3	1.01226	lof
ZNG1A	0.097218	0.488447	0.294512	0.00591513	2	1.01225	lof
EIF2B3	0.097232	3.54522	2.1377	NA	1	1.01219	lof
HLA-DQB2	0.0972625	0.772507	0.46585	0.629294	3	1.01205	lof
MPZL3	0.0972626	-0.376051	0.226773	0.573727	3	1.01205	lof
CPN1	0.0973699	-0.608232	0.366904	0.369783	3	1.01158	lof
SIGLEC11	0.0974022	-0.297382	0.179408	0.947711	3	1.01143	lof
SCRN1	0.0975875	-1.25349	0.756633	0.825955	2	1.01061	lof
HDHD2	0.0976476	0.660697	0.398883	0.306425	3	1.01034	lof
ZCCHC3	0.0977058	0.922401	0.556979	0.890329	2	1.01008	lof
CDK5RAP3	0.0978069	-0.47762	0.288491	0.775082	3	1.00963	lof
GABRA1	0.0980563	3.53809	2.13866	NA	1	1.00852	lof
C1QTNF2	0.0980962	-0.684131	0.413584	0.908811	3	1.00835	lof
USP16	0.0981448	0.584859	0.353621	0.382842	3	1.00813	lof
RECQL	0.0981516	0.332196	0.200859	0.0771593	3	1.0081	lof
KRT74	0.0981709	-0.522504	0.315944	0.382063	3	1.00802	lof
KCNQ3	0.0982328	1.24759	0.754524	0.0985146	2	1.00774	lof
ANKRD2	0.0983388	-0.505152	0.305604	0.698731	3	1.00727	lof
FAM228B	0.0983719	-0.430066	0.260205	0.603029	3	1.00713	lof
MEOX1	0.0983999	2.07067	1.25293	0.521761	2	1.00701	lof
EVI2A	0.0984058	0.794481	0.480737	0.866123	2	1.00698	lof
CHCHD5	0.0985077	-0.889043	0.538119	0.940446	3	1.00653	lof
MAB21L2	0.0985105	2.07256	1.25449	0.989578	2	1.00652	lof
SLC35F4	0.0985714	-1.15341	0.698265	0.990756	3	1.00625	lof
MCF2L2	0.0986024	0.430711	0.260773	0.137574	3	1.00611	lof
TEKT2	0.0987134	-0.548499	0.332197	0.605142	3	1.00562	lof
NELL1	0.0987498	-0.683594	0.414062	0.654339	3	1.00546	lof
MEF2C	0.0987527	-1.46309	0.886222	NA	1	1.00545	lof
ALG12	0.0988575	0.658082	0.398736	0.558247	3	1.00499	lof
MROH2B	0.0989136	-0.279088	0.16913	0.463494	3	1.00474	lof
TRIM77	0.0989843	-1.07474	0.65144	0.953659	2	1.00443	lof
SMARCA4	0.0991624	-1.25446	0.760772	0.853262	2	1.00365	lof
DNAJC7	0.0993	-1.25331	0.760386	0.982847	3	1.00305	lof
SGCE	0.0995586	-0.678674	0.412068	0.933669	3	1.00192	lof
TMC4	0.0997044	0.491489	0.298544	0.102638	3	1.00129	lof
PGS1	0.0997675	-0.583658	0.354596	0.722048	3	1.00101	lof
FCGR1A	0.0998095	0.807892	0.490888	0.596551	2	1.00083	lof
UHRF1BP1	0.0998519	0.929934	0.565113	NA	1	1.00064	lof
LRP8	0.099945	-0.514207	0.312565	0.47218	3	1.00024	lof
SLC25A42	0.100097	1.53585	0.933999	0.235704	2	0.999579	lof
KRT14	0.100104	-1.07574	0.654204	0.957532	2	0.999547	lof
CLCN7	0.100132	0.947902	0.576507	0.0914947	3	0.999429	lof
SPDYE1	0.100136	-0.35189	0.21402	0.522856	2	0.99941	lof
FARS2	0.1003	-0.559226	0.340285	0.838675	3	0.998701	lof
GARIN6	0.100334	-0.414503	0.252248	0.452821	3	0.99855	lof
NRXN1	0.100538	0.993703	0.605086	0.148579	3	0.99767	lof
FABP4	0.100578	-0.472972	0.288037	0.55361	2	0.997495	lof
ARMC2	0.100797	-0.503147	0.306609	0.227717	3	0.996552	lof
CYTH4	0.100897	3.50266	2.13509	NA	1	0.99612	lof
ZNF613	0.1009	-0.895613	0.545936	0.636981	3	0.996111	lof
APEH	0.100996	-0.75365	0.45953	0.643757	3	0.995698	lof
TENM1	0.101173	-0.502914	0.306806	NA	1	0.994936	lof
LRRC31	0.10125	0.762834	0.465476	0.152967	3	0.994606	lof
RCBTB1	0.101255	-0.85346	0.520783	0.905287	2	0.994585	lof
KIF1C	0.101318	-0.761762	0.464915	0.918817	3	0.994314	lof
OR2D3	0.101499	-1.37431	0.839205	NA	1	0.993539	lof
USP47	0.101514	1.48742	0.908315	0.11032	2	0.993475	lof
IQANK1	0.101556	-0.350338	0.213966	0.944963	2	0.993295	lof
OLFM3	0.101645	1.11675	0.682222	0.172572	3	0.992912	lof
PKLR	0.101692	0.634269	0.387528	0.0400056	3	0.992713	lof
DLK1	0.101722	3.47885	2.12571	NA	1	0.992587	lof
HIP1	0.101743	-0.934589	0.571103	0.9824	3	0.992496	lof
GAPDHS	0.101879	0.675477	0.412931	0.841364	3	0.991916	lof
TSEN34	0.101921	0.794589	0.485806	0.015272	3	0.991736	lof
TMEM256	0.102004	0.937629	0.573399	0.323824	3	0.991381	lof
SLCO1C1	0.102062	0.317215	0.194023	0.548392	3	0.991135	lof
PAX3	0.102077	1.32186	0.808543	0.499034	2	0.991072	lof
MAP4	0.102093	0.479312	0.293195	0.334174	3	0.991004	lof
AKR1A1	0.102119	-0.480633	0.294025	0.904177	3	0.990895	lof
MNAT1	0.102184	-0.893286	0.546568	0.690773	3	0.990615	lof
IVD	0.102198	0.590909	0.361569	0.450288	3	0.990557	lof
SHISAL1	0.102307	1.48789	0.91071	0.129192	2	0.990095	lof
MICOS13	0.102412	1.23768	0.757794	0.237169	2	0.989649	lof
RTP5	0.102505	0.397187	0.243251	0.0153404	3	0.989256	lof
C21orf58	0.102514	-0.608961	0.372958	0.980032	3	0.989217	lof
GRN	0.102588	-0.850388	0.520932	0.798564	3	0.988905	lof
SLC2A6	0.102667	0.966615	0.592268	0.914738	3	0.988567	lof
INHBC	0.102768	0.638715	0.39147	0.851366	3	0.988144	lof
CCDC150	0.102849	0.300691	0.184338	0.306923	3	0.987801	lof
RPL3L	0.102882	0.723666	0.443685	0.926921	3	0.987659	lof
MYF6	0.102925	-0.914304	0.560635	0.958679	3	0.987481	lof
NOS1AP	0.102942	3.46581	2.12528	NA	1	0.987407	lof
BIN1	0.10299	1.44138	0.883995	0.036379	2	0.987207	lof
HAUS3	0.103189	0.387864	0.238013	0.407387	3	0.986369	lof
NPB	0.103209	2.02523	1.24286	NA	1	0.986284	lof
FBLN2	0.103235	0.551042	0.338194	0.217025	3	0.986174	lof
DPYSL3	0.103237	1.62227	0.995647	NA	1	0.986163	lof
SMIM15	0.103265	1.2172	0.747101	0.96004	2	0.986046	lof
EIF3CL	0.103271	-1.06145	0.651519	NA	1	0.986023	lof
TAS2R10	0.103283	-0.605287	0.371537	NA	1	0.985971	lof
SLC35D1	0.103313	1.06197	0.651913	0.0762102	2	0.985846	lof
BPIFC	0.103464	0.676732	0.41561	0.346873	3	0.985211	lof
TOX2	0.103545	-1.041	0.639472	NA	1	0.984869	lof
GARIN5A	0.103615	-0.588526	0.361597	0.64164	3	0.984577	lof
NEDD4L	0.103646	0.912003	0.560394	0.262253	3	0.98445	lof
BBS10	0.103695	0.809194	0.497292	0.239512	2	0.984244	lof
DGKD	0.10373	-0.659353	0.405249	0.720626	3	0.984096	lof
PDK2	0.103826	-1.08163	0.664972	0.960361	2	0.983694	lof
KCP	0.103864	-0.172028	0.105772	0.445733	3	0.983536	lof
CLSPN	0.103911	0.674781	0.414948	0.427999	3	0.983338	lof
L3MBTL1	0.103958	-0.28071	0.172642	0.946581	3	0.983144	lof
RHOJ	0.103969	1.24986	0.768715	0.532719	2	0.983094	lof
GOLGA6D	0.104014	0.462558	0.284529	0.0821745	2	0.982909	lof
ZNF727	0.10403	0.456895	0.281058	0.454202	2	0.982842	lof
CTBP2	0.10431	-0.526065	0.323869	0.705871	3	0.981676	lof
WWC2	0.10432	0.599443	0.369056	0.915825	3	0.98163	lof
ABCC12	0.104478	-0.307965	0.18969	0.719603	3	0.980974	lof
PEBP4	0.104507	-1.19117	0.733755	0.90609	2	0.980854	lof
C3orf18	0.104515	1.33671	0.823427	NA	1	0.98082	lof
IGFL3	0.104561	-1.24113	0.764651	0.981037	3	0.980629	lof
MGAT4A	0.104665	1.25431	0.773001	0.698882	2	0.9802	lof
DNALI1	0.10467	0.487402	0.300379	0.92749	3	0.980176	lof
IL11RA	0.104697	-0.473597	0.291894	0.7159	3	0.980067	lof
UPK1A	0.104706	-0.837083	0.515937	0.688918	3	0.980027	lof
C1orf52	0.104712	3.43523	2.11734	NA	1	0.980004	lof
ICAM1	0.1048	-1.09664	0.676094	0.957007	2	0.97964	lof
CDH6	0.104969	1.26154	0.778139	0.508941	3	0.978941	lof
LY6D	0.104973	-1.42051	0.876202	NA	1	0.978922	lof
BCL2L13	0.105017	1.06789	0.658784	0.232816	3	0.978741	lof
IL20RB	0.105047	0.640646	0.395249	0.336534	3	0.978618	lof
SOX1	0.105074	3.44145	2.12338	NA	1	0.978505	lof
AUH	0.105281	-0.665067	0.410592	0.629946	3	0.977651	lof
ZNF23	0.10539	0.73853	0.456089	0.385153	3	0.977202	lof
PAOX	0.105399	0.515186	0.318169	0.68675	3	0.977162	lof
ZDHHC24	0.105412	-0.672213	0.415161	0.896395	3	0.97711	lof
MCM10	0.105561	-0.597332	0.369071	0.937205	3	0.976498	lof
ACAT2	0.105641	-0.818725	0.505979	0.701908	2	0.976169	lof
HIGD2A	0.10592	1.92454	1.19033	NA	1	0.975024	lof
CPHXL	0.106055	0.953709	0.5901	NA	1	0.97447	lof
ABCD3	0.10609	-0.748286	0.463043	0.520668	3	0.974325	lof
ELP5	0.106118	1.23542	0.764545	0.291003	2	0.974213	lof
ADIPOQ	0.10613	0.995068	0.615824	0.750543	3	0.97416	lof
MRPS5	0.106238	-0.878618	0.543924	0.562371	3	0.973718	lof
SLC25A39	0.106473	-0.625791	0.387667	0.782506	3	0.97276	lof
MMP2	0.106588	-0.399635	0.247648	0.672227	3	0.972292	lof
NDUFA9	0.106608	-1.11435	0.690587	0.952008	2	0.972211	lof
MAPK12	0.106636	0.42027	0.260471	0.0141216	3	0.972095	lof
PKM	0.106687	0.940643	0.583068	0.357785	3	0.971889	lof
CPT1C	0.106852	0.608727	0.377504	0.0216481	3	0.971217	lof
NOP16	0.106864	1.05518	0.654392	0.873197	2	0.971169	lof
POLR2B	0.107035	0.949034	0.588854	0.165284	3	0.970473	lof
OLFM1	0.107048	3.38773	2.10209	NA	1	0.97042	lof
TMEM235	0.107217	0.706934	0.438864	0.0714663	3	0.969736	lof
CXADR	0.107232	1.23744	0.768234	0.102387	3	0.969676	lof
FUBP1	0.107252	2.01472	1.25086	NA	1	0.969595	lof
CLEC7A	0.107274	-0.86344	0.53611	0.861975	3	0.969504	lof
FGF5	0.107528	0.727024	0.451735	0.324746	2	0.968478	lof
OR5AU1	0.10756	0.526853	0.32739	0.734805	3	0.968347	lof
FRG1	0.107607	0.752233	0.467504	0.813417	3	0.968158	lof
CYP4F8	0.107612	-0.726727	0.451658	0.863166	3	0.968139	lof
ARHGEF28	0.107628	0.37213	0.231288	0.217921	3	0.968074	lof
PRSS50	0.107716	-1.18698	0.737919	0.990087	3	0.967721	lof
PPM1H	0.10785	1.22295	0.760571	0.569827	2	0.967179	lof
SLC29A2	0.107864	0.426281	0.265122	0.0856858	3	0.967124	lof
ALDH8A1	0.107909	-0.735794	0.45768	0.707523	3	0.966941	lof
GLIS2	0.107983	1.47445	0.917333	NA	1	0.966645	lof
CPNE2	0.108135	0.733545	0.456573	0.609506	3	0.966033	lof
MAP3K20	0.108157	0.967101	0.601981	0.0388848	3	0.965944	lof
MIPOL1	0.108158	0.457823	0.284977	0.891939	3	0.96594	lof
CAD	0.108255	0.486724	0.30305	0.328134	3	0.965553	lof
DMXL1	0.108385	-0.650751	0.405327	0.546138	3	0.965033	lof
RALBP1	0.108476	0.664842	0.414211	0.33288	3	0.964665	lof
CABP7	0.108515	1.97471	1.23042	NA	1	0.964512	lof
LHX9	0.108681	3.38471	2.10997	NA	1	0.963846	lof
SDHA	0.108693	0.31356	0.195475	0.616525	3	0.963796	lof
TASOR2	0.108709	-0.46477	0.289753	0.801382	3	0.963734	lof
PIK3IP1	0.108744	0.696327	0.434155	0.478014	3	0.963597	lof
NUBPL	0.108759	-0.883255	0.550727	0.716883	3	0.963537	lof
HERC5	0.108888	-0.433292	0.270265	0.831328	3	0.963021	lof
TTLL2	0.109152	-1.12236	0.70059	NA	1	0.961969	lof
RCN3	0.109439	0.393683	0.245942	0.228869	3	0.960826	lof
TRIT1	0.109487	0.242917	0.151775	0.58066	3	0.960637	lof
URB2	0.109508	-0.352982	0.220557	0.689835	3	0.960555	lof
CNTNAP1	0.109563	0.527832	0.329862	0.0245173	3	0.960335	lof
COL12A1	0.109564	-0.650773	0.406694	0.78913	3	0.96033	lof
MARK2	0.10961	0.764244	0.477667	0.121642	3	0.960151	lof
C8orf88	0.10963	1.23695	0.773162	0.237905	3	0.96007	lof
PRDM5	0.109717	0.68646	0.42918	0.841382	3	0.959727	lof
PDP2	0.109781	0.888312	0.555481	0.455319	2	0.959471	lof
NPSR1	0.109931	0.407187	0.25473	0.413451	3	0.95888	lof
LRRC49	0.110092	-0.594414	0.372025	0.62458	3	0.958243	lof
ARHGEF26	0.110093	0.613087	0.383713	0.10625	3	0.958241	lof
PTPN21	0.110233	0.520959	0.326181	0.960747	3	0.957689	lof
RSBN1L	0.110354	-0.929645	0.582264	0.982788	3	0.957211	lof
SP110	0.110379	0.439383	0.275218	0.436778	3	0.957115	lof
SMURF2	0.110388	-1.09261	0.684396	0.966228	2	0.95708	lof
IST1	0.110464	-0.558801	0.350101	0.77015	3	0.956779	lof
PIK3R1	0.110496	1.09925	0.68877	0.255342	3	0.956652	lof
SLC35A1	0.110528	-1.15862	0.726029	0.991414	3	0.956529	lof
BICD1	0.110561	0.680241	0.426302	0.00865498	3	0.9564	lof
BAZ1A	0.110825	-1.14694	0.719311	0.893771	2	0.955363	lof
LARP7	0.11083	0.476698	0.298969	0.261493	3	0.955343	lof
LY6G5B	0.110856	0.986923	0.61901	0.0127101	2	0.955241	lof
MTRR	0.110949	0.467873	0.293533	0.688393	3	0.954875	lof
CSRP2	0.111034	-1.3902	0.872386	0.842091	2	0.954545	lof
NUDCD1	0.1111	-0.572374	0.359245	0.983205	3	0.954286	lof
SEMA4D	0.111109	0.817616	0.513182	0.611453	2	0.95425	lof
TMED6	0.111243	0.489462	0.307329	0.293314	3	0.953728	lof
ZNF266	0.111253	-0.88302	0.554457	0.917125	3	0.953688	lof
IL23R	0.111426	-0.872374	0.548037	0.918927	3	0.953013	lof
GDAP2	0.11147	-0.409853	0.257506	0.81729	3	0.952843	lof
RNF207	0.11159	0.460044	0.289138	0.262207	3	0.952374	lof
MGAT3	0.111591	3.32336	2.08874	NA	1	0.952369	lof
NUP93	0.111652	-0.746735	0.469405	0.486355	3	0.952134	lof
ATP10B	0.111778	0.381259	0.239747	0.321752	3	0.951643	lof
XKR8	0.111892	1.96371	1.23523	NA	1	0.9512	lof
TRAPPC6A	0.111908	-0.648456	0.407917	0.583824	3	0.951139	lof
SPATC1	0.111909	-0.46382	0.291771	0.539786	2	0.951134	lof
NBPF3	0.111945	0.322051	0.20261	0.926397	3	0.950995	lof
DCSTAMP	0.112004	-0.55413	0.348674	0.891232	3	0.950765	lof
BTD	0.112037	-0.623305	0.392236	0.319914	2	0.95064	lof
JPH4	0.112241	1.02666	0.646428	NA	1	0.949849	lof
PAG1	0.112281	-0.500459	0.315146	0.633301	2	0.949693	lof
MAP3K10	0.112284	0.796542	0.501597	0.0771649	2	0.949684	lof
HEATR5A	0.112378	-0.275867	0.173764	0.729101	3	0.94932	lof
TRIP4	0.112475	0.555383	0.349921	0.964441	3	0.948943	lof
SLC16A12	0.112513	1.05081	0.662138	0.326559	2	0.948796	lof
NUDT15	0.112741	-0.633783	0.399613	0.95634	3	0.947917	lof
ZNF544	0.112938	0.635444	0.40088	0.32073	2	0.947159	lof
POLR3F	0.112948	-0.376821	0.23773	0.856178	3	0.947123	lof
GAB4	0.112959	0.580823	0.366443	0.88999	3	0.947078	lof
USP6	0.112971	0.239376	0.151028	0.907245	3	0.947033	lof
VWA1	0.113178	0.547045	0.345342	0.206928	3	0.946237	lof
SERPINA12	0.113204	-0.401512	0.253487	0.740908	3	0.946137	lof
CRTAM	0.113325	-0.729962	0.461003	0.581555	3	0.945673	lof
OPRK1	0.11361	0.427472	0.27018	0.174441	3	0.944584	lof
PHLDB2	0.11367	-0.505699	0.319676	0.881077	3	0.944356	lof
PCNT	0.113677	0.254852	0.161107	0.511871	3	0.944326	lof
PDE9A	0.113811	-0.726367	0.45935	0.565327	3	0.943814	lof
PPP1R13B	0.113994	-1.07825	0.682225	0.976854	2	0.943119	lof
ZP1	0.1141	0.422026	0.2671	0.34412	3	0.942714	lof
ARHGAP32	0.114142	0.840937	0.53229	0.239697	3	0.942556	lof
KCTD18	0.114196	1.20858	0.765111	0.351665	2	0.94235	lof
MLYCD	0.11421	-0.485654	0.307463	0.45676	3	0.942297	lof
EMCN	0.114237	-0.668091	0.422995	0.726258	3	0.942192	lof
ARFGEF1	0.114322	-1.08224	0.685371	0.97388	2	0.941869	lof
KIAA0319	0.114323	-0.462381	0.292821	0.438097	3	0.941868	lof
TECRL	0.114372	-0.591389	0.374571	0.825561	3	0.941679	lof
KRTAP11-1	0.114457	-0.919562	0.582564	0.964764	3	0.941359	lof
TFAP2E	0.114538	0.770883	0.488482	0.737389	3	0.941052	lof
PIGH	0.114586	1.02618	0.650342	0.499148	2	0.940869	lof
GPR153	0.114657	0.734965	0.465875	0.0595674	3	0.9406	lof
CCNO	0.114742	0.548396	0.347695	0.54384	3	0.940277	lof
SOWAHC	0.11483	1.44908	0.918971	0.321	2	0.939943	lof
NUP210L	0.114846	-0.46745	0.296458	0.361558	3	0.939886	lof
ID2	0.114876	1.03258	0.654921	NA	1	0.939769	lof
FCN3	0.115129	0.844921	0.53627	0.872071	3	0.938815	lof
SPC25	0.115188	0.937802	0.595317	0.0963448	3	0.938593	lof
GMPPA	0.115233	0.708354	0.449719	0.511102	3	0.938424	lof
ZNF66	0.11534	0.829154	0.526569	NA	1	0.938019	lof
RBKS	0.115489	0.368581	0.234169	0.705516	3	0.93746	lof
RILP	0.115495	0.642008	0.407892	0.0940359	3	0.937435	lof
KNL1	0.115585	0.523358	0.332591	0.947149	3	0.937099	lof
CPPED1	0.115593	0.611891	0.388862	0.958394	3	0.93707	lof
THSD7B	0.115628	0.4759	0.302467	0.352782	3	0.936939	lof
TROAP	0.115661	-0.659719	0.419335	0.792612	3	0.936814	lof
HAO2	0.115712	0.597374	0.37976	0.0364093	3	0.936622	lof
SLC35B3	0.115756	-0.583433	0.370943	0.746418	3	0.936456	lof
CCDC142	0.115965	-0.449034	0.285656	0.971704	3	0.935673	lof
SAXO1	0.116028	-0.405118	0.257764	0.211262	3	0.935435	lof
ASB11	0.116219	0.581467	0.370162	NA	1	0.934722	lof
FAM120AOS	0.116292	-0.871711	0.555043	0.928131	3	0.934451	lof
USP8	0.116297	0.59301	0.377591	0.946141	3	0.934431	lof
HACD3	0.116315	0.742445	0.472766	0.046565	3	0.934364	lof
NFYA	0.116361	0.978785	0.623338	0.0306678	2	0.934192	lof
KRT75	0.116379	0.247594	0.157688	0.886988	3	0.934126	lof
DENND2D	0.116592	0.556228	0.354457	0.661135	3	0.933331	lof
EPX	0.116662	-0.211561	0.134844	0.362508	3	0.933069	lof
EVC2	0.116702	0.283653	0.180812	0.702964	3	0.932923	lof
GPR150	0.11675	0.623915	0.397762	0.156773	3	0.932744	lof
DNAH3	0.11685	0.14608	0.0931556	0.438901	3	0.932371	lof
OTUB2	0.116911	-0.852753	0.543892	0.804629	3	0.932143	lof
L2HGDH	0.117018	-0.746725	0.476406	0.576031	3	0.931748	lof
FAM117A	0.117044	1.17918	0.752361	0.376519	2	0.93165	lof
CNOT1	0.117352	1.09023	0.696194	NA	1	0.93051	lof
KIAA1549	0.117363	0.607255	0.38779	0.0207721	3	0.930469	lof
BIN3	0.117394	0.615436	0.393048	0.0320456	3	0.930353	lof
CD300LF	0.117415	-0.57699	0.368515	0.980415	3	0.930278	lof
F11R	0.117477	-1.09456	0.699197	0.963466	2	0.930049	lof
TIGD6	0.117546	1.05693	0.675286	0.400236	2	0.929794	lof
ADIG	0.117565	-1.40987	0.900834	NA	1	0.929721	lof
PCNX3	0.117592	-0.645459	0.412444	0.414674	3	0.929623	lof
MAN1C1	0.117621	0.928809	0.593549	0.228976	3	0.929516	lof
TPSAB1	0.117726	-0.558155	0.356787	0.849867	2	0.929129	lof
C19orf18	0.117754	-0.748833	0.47871	0.9302	3	0.929025	lof
INSM2	0.117763	-0.902239	0.576794	0.828542	2	0.928991	lof
ZBTB9	0.117958	0.799435	0.511343	0.0216475	3	0.928274	lof
SCNN1A	0.117966	-0.428992	0.274402	0.743117	3	0.928244	lof
TP53	0.117968	1.03435	0.66162	0.951766	2	0.928236	lof
MILR1	0.118071	0.909984	0.582233	NA	1	0.927856	lof
SEMA4B	0.118104	-0.646873	0.413924	0.84345	3	0.927737	lof
NUB1	0.118273	-0.637402	0.408052	0.612697	3	0.927114	lof
RUFY4	0.118379	0.337452	0.216092	0.314242	3	0.926726	lof
COPS9	0.118421	-1.49381	0.956689	NA	1	0.926572	lof
ROR2	0.118514	1.04725	0.670866	0.210488	3	0.926231	lof
UGT1A3	0.118531	-0.35652	0.228397	0.681583	3	0.926168	lof
WASHC3	0.118638	0.675499	0.432868	0.556274	3	0.925778	lof
ENG	0.118743	0.788057	0.505141	0.083556	3	0.925394	lof
NMD3	0.118777	-0.654041	0.419277	0.961716	3	0.925266	lof
H2AC8	0.11884	3.22241	2.06609	NA	1	0.925038	lof
SELP	0.118849	0.239016	0.153252	0.703524	3	0.925004	lof
RAB6C	0.118925	-1.17355	0.752613	0.942184	2	0.924728	lof
CCNJL	0.118973	-0.906417	0.581372	0.615421	3	0.924553	lof
PRKCQ	0.11901	-0.735059	0.471512	0.899223	3	0.924416	lof
TMEM132E	0.119011	-0.589882	0.378387	0.619481	3	0.924414	lof
TMBIM4	0.11907	0.340273	0.218307	0.0395172	3	0.924197	lof
FBXL5	0.119084	1.40349	0.900465	0.148182	2	0.924148	lof
RFNG	0.119114	0.620806	0.398335	0.138078	3	0.924036	lof
PLXNB3	0.11918	-0.861526	0.552889	NA	1	0.923798	lof
DUXA	0.119197	1.02976	0.660883	0.477516	3	0.923733	lof
CGAS	0.119263	-0.507351	0.325669	0.344588	3	0.923494	lof
COL19A1	0.119363	-0.326155	0.209416	0.462065	3	0.923131	lof
SEMA4C	0.119399	-0.574071	0.368632	0.704904	2	0.922998	lof
PDPK1	0.119402	0.649075	0.416798	0.805915	2	0.92299	lof
THAP8	0.119423	0.281836	0.180989	0.72946	3	0.922911	lof
LY6G6F	0.119546	-0.474783	0.304997	0.627092	3	0.922465	lof
KIFC1	0.119625	-0.849531	0.545849	0.771042	3	0.922176	lof
DYNLT5	0.119679	1.00484	0.645731	0.578834	2	0.921982	lof
UNC5B	0.119714	-0.709049	0.455694	0.793264	3	0.921854	lof
LYG1	0.119739	0.277885	0.178604	0.548742	3	0.921763	lof
LBP	0.119747	-0.41125	0.264328	0.139039	3	0.921735	lof
STBD1	0.119868	-0.871032	0.560032	0.63848	2	0.921296	lof
LSM8	0.119903	0.754977	0.485459	0.953426	3	0.921171	lof
PRSS54	0.119921	-1.1049	0.710501	0.932629	2	0.921103	lof
SLX1B	0.120017	0.363258	0.233651	0.757441	2	0.920759	lof
AKR1C4	0.120124	0.464422	0.298807	0.916448	3	0.920369	lof
TSPO2	0.12038	1.04524	0.672966	0.996837	3	0.919444	lof
AKAP11	0.120466	1.40894	0.907342	0.0765031	2	0.919134	lof
DYRK4	0.120636	-0.567909	0.365895	0.701767	3	0.918522	lof
SEC13	0.120879	-0.750944	0.484138	0.650677	3	0.917648	lof
SHMT2	0.120908	0.990128	0.638391	0.780151	2	0.917546	lof
OVCH2	0.120917	-0.440633	0.284108	0.649205	3	0.917512	lof
A3GALT2	0.120977	-1.07014	0.690108	0.95693	2	0.917296	lof
MAMSTR	0.121036	-0.505191	0.325837	0.37132	3	0.917086	lof
C11orf65	0.121087	-0.290873	0.187633	0.496873	3	0.916901	lof
GPR137B	0.121113	-0.279747	0.180468	0.433757	3	0.916811	lof
RAPGEF6	0.121168	0.631087	0.407182	0.990202	3	0.916613	lof
FCN2	0.121369	-0.330535	0.213379	0.0767297	3	0.915891	lof
TPMT	0.121501	-0.342186	0.220979	0.601166	3	0.915419	lof
NABP2	0.121586	1.79015	1.15632	NA	1	0.915116	lof
ASAH2B	0.121611	-1.07334	0.69335	0.976218	2	0.915027	lof
RNF187	0.121765	-1.077	0.696006	0.97738	2	0.914477	lof
REPIN1	0.121769	1.88008	1.215	NA	1	0.914465	lof
TEX30	0.121817	-0.914695	0.591198	0.980603	3	0.914291	lof
NDST1	0.121873	-0.854582	0.552427	0.757252	3	0.914092	lof
SOWAHA	0.121913	0.843568	0.545366	0.627875	3	0.913949	lof
EXOC6	0.121969	-0.731496	0.472983	0.459719	3	0.913749	lof
METTL3	0.121988	-0.27911	0.180481	0.9642	3	0.913683	lof
OR2H1	0.122021	1.66563	1.07714	NA	1	0.913566	lof
CCN2	0.122164	1.88327	1.21835	NA	1	0.913058	lof
ARSK	0.122245	-0.712954	0.461334	0.40918	3	0.912769	lof
CAPN5	0.122452	-0.401238	0.259774	0.76932	3	0.912035	lof
CCM2L	0.122506	0.654711	0.423943	0.674652	3	0.911841	lof
ASZ1	0.122539	-0.589825	0.38196	0.722104	3	0.911727	lof
TEKT1	0.122564	0.406011	0.262943	0.00396486	3	0.911638	lof
KRR1	0.122571	-0.885981	0.573795	0.913933	3	0.911613	lof
ERI3	0.122606	1.01942	0.660275	0.369705	3	0.91149	lof
RPL13A	0.122623	-1.26945	0.82226	0.956309	2	0.911427	lof
CRNKL1	0.122718	0.70953	0.4597	0.198878	3	0.911091	lof
PBLD	0.122776	-0.881313	0.571084	0.65785	3	0.910887	lof
ZNF273	0.122939	1.91321	1.24029	NA	1	0.91031	lof
BIVM	0.12302	0.99638	0.646068	0.497736	2	0.910025	lof
GSTM2	0.123035	-0.414447	0.268745	0.70603	3	0.909971	lof
ERCC5	0.123036	-0.512018	0.332015	0.192942	3	0.909966	lof
FAM20C	0.123173	1.33248	0.864356	0.0231771	2	0.909483	lof
FBXL13	0.123306	0.340772	0.221131	0.209283	3	0.909016	lof
NELFE	0.123399	-1.10916	0.719923	0.972009	2	0.908688	lof
KRT6A	0.123407	-1.13379	0.735926	0.919685	2	0.908661	lof
CAMK2G	0.12354	3.1513	2.04619	NA	1	0.908192	lof
ARL10	0.123606	-1.06247	0.689996	0.995766	2	0.907961	lof
PNPLA8	0.123612	-0.730385	0.474341	0.84293	3	0.907941	lof
SCN9A	0.123629	-0.318718	0.206998	0.458012	3	0.90788	lof
MYL5	0.123653	0.502069	0.3261	0.0881725	3	0.907794	lof
LILRB2	0.123701	0.565443	0.367308	0.00227157	3	0.907627	lof
ETV3	0.123869	0.805007	0.523163	0.364685	2	0.907036	lof
PSMG1	0.123886	1.76496	1.14707	0.0499954	2	0.906977	lof
DPP3	0.123907	-0.411868	0.267694	0.529305	3	0.906903	lof
PLAA	0.12397	-0.823342	0.535221	0.845794	2	0.906683	lof
IQGAP1	0.123975	-0.518056	0.336772	0.552205	3	0.906665	lof
LINGO4	0.12404	0.589808	0.383481	0.379021	3	0.90644	lof
CAPN11	0.124095	0.42904	0.278994	0.575426	3	0.906247	lof
CYP3A4	0.12411	0.298949	0.194407	0.104159	3	0.906195	lof
PURG	0.124246	3.15292	2.05109	NA	1	0.905717	lof
NME4	0.124261	0.761899	0.495663	0.176259	3	0.905665	lof
DECR2	0.124347	0.540904	0.351972	0.759489	3	0.905364	lof
TRAPPC8	0.124379	1.02056	0.664147	0.0595714	3	0.905252	lof
UTP6	0.124547	0.461348	0.300364	0.266815	3	0.904665	lof
STAC2	0.12458	-0.555595	0.361756	0.995224	3	0.90455	lof
CRISPLD2	0.124599	-0.563834	0.367139	0.920523	3	0.904484	lof
TMCO6	0.124633	-0.576149	0.375191	0.835294	3	0.904368	lof
OGDHL	0.124659	0.448432	0.292041	0.173062	3	0.904277	lof
TECTB	0.12467	0.774767	0.504582	0.631129	3	0.904237	lof
H2BC6	0.12475	-1.07995	0.703489	0.960893	2	0.903961	lof
BNIPL	0.124765	-0.562109	0.366177	0.74578	3	0.903906	lof
MRS2	0.124829	-0.621459	0.404907	0.594609	3	0.903685	lof
HPS1	0.12483	0.393837	0.256603	0.204741	3	0.903682	lof
CRTC1	0.124969	1.8933	1.23403	NA	1	0.903199	lof
MYH4	0.124982	-0.176254	0.114884	0.436527	3	0.903151	lof
DDAH2	0.125024	3.15361	2.05578	NA	1	0.903008	lof
MTUS2	0.125083	-0.858925	0.560005	0.781601	3	0.9028	lof
CAPNS1	0.1251	-0.599727	0.39103	0.467871	3	0.902742	lof
RTBDN	0.125368	-0.737556	0.481237	0.57458	3	0.901812	lof
HSPA13	0.125412	0.811059	0.529258	0.568445	2	0.90166	lof
ESPL1	0.125437	-0.326778	0.213253	0.342931	3	0.901573	lof
BCDIN3D	0.125442	-0.852399	0.556279	0.710153	3	0.901556	lof
CFB	0.125457	0.727931	0.475069	0.0880053	3	0.901504	lof
GLE1	0.125459	0.442285	0.288649	0.341659	3	0.901499	lof
RIPPLY2	0.125525	-0.560794	0.366055	0.87033	3	0.901271	lof
TMEM86B	0.125533	-0.925466	0.604107	0.859199	2	0.901242	lof
LTBR	0.125714	1.38088	0.901814	NA	1	0.900616	lof
ASPHD1	0.125739	1.3808	0.90182	0.268727	2	0.900531	lof
TXK	0.125749	-0.582265	0.380296	0.487443	3	0.900497	lof
KRT9	0.125861	-0.757502	0.494896	0.303847	3	0.900109	lof
HACD4	0.126059	-0.438091	0.286366	0.208676	3	0.899426	lof
MORC3	0.126076	1.39145	0.909589	0.727305	2	0.899368	lof
ZNF292	0.126158	0.788427	0.515504	0.00649612	3	0.899084	lof
TENT5A	0.12621	0.542196	0.354557	0.811907	2	0.898905	lof
TAAR5	0.126235	-0.714812	0.467466	0.384748	3	0.898821	lof
SOS1	0.126314	0.506731	0.331457	0.40083	3	0.898548	lof
OR4D2	0.126325	1.41261	0.924027	0.872766	2	0.898511	lof
SLITRK5	0.126495	1.84783	1.20926	0.281581	2	0.897926	lof
SQLE	0.126607	3.10887	2.0351	NA	1	0.897544	lof
CLPTM1	0.126647	-1.45312	0.95133	NA	1	0.897404	lof
OR2T3	0.126774	0.495511	0.324511	0.0748781	2	0.896968	lof
VPS41	0.126783	-0.291839	0.19113	0.706128	3	0.89694	lof
CCDC138	0.126889	-0.428941	0.280999	0.505906	3	0.896576	lof
C1orf122	0.126892	-0.931076	0.609951	0.993079	3	0.896567	lof
WBP4	0.126898	0.503585	0.329906	0.00293025	3	0.896545	lof
LMO1	0.126922	3.12112	2.04482	NA	1	0.896463	lof
DMKN	0.127353	0.421783	0.276647	0.0951817	3	0.894991	lof
DDX18	0.127482	1.37535	0.9024	0.159894	2	0.894552	lof
KLF10	0.127632	3.10949	2.04101	NA	1	0.894042	lof
TOPAZ1	0.127648	0.536174	0.351948	0.128929	3	0.893987	lof
WHRN	0.127707	-0.713703	0.468553	0.545369	3	0.893784	lof
ZBTB8A	0.127754	1.37821	0.90492	0.92821	2	0.893624	lof
LPAR6	0.127767	1.14315	0.750606	0.558941	2	0.893582	lof
PLET1	0.127824	-0.397709	0.26118	0.0777204	2	0.893389	lof
GALNT10	0.128074	-0.577973	0.37981	0.599248	3	0.89254	lof
LRRFIP2	0.128137	-0.376286	0.247314	0.964298	3	0.892325	lof
ZNF805	0.128159	-1.08332	0.712057	0.951053	2	0.89225	lof
EMID1	0.128188	0.566207	0.372189	0.910947	3	0.892153	lof
DHDH	0.12832	-0.342727	0.225365	0.190397	3	0.891705	lof
PPDPF	0.128321	1.36788	0.899475	NA	1	0.891703	lof
SLC1A1	0.12833	-1.09757	0.721743	0.96612	2	0.891673	lof
CHGB	0.128354	0.329427	0.216639	0.802065	3	0.891592	lof
CD86	0.128504	3.09537	2.03639	NA	1	0.891084	lof
TMEM273	0.128644	1.32349	0.871022	0.0387171	2	0.890609	lof
CTSD	0.128832	0.639025	0.420765	0.838775	3	0.889975	lof
TPD52	0.129077	3.07931	2.02886	NA	1	0.889151	lof
USP29	0.129132	-0.944766	0.622567	NA	1	0.888966	lof
LRRTM3	0.129317	-1.10399	0.727843	0.932131	2	0.888345	lof
NEDD1	0.129375	-1.07231	0.707064	0.973765	2	0.888151	lof
RELN	0.129548	0.680498	0.448911	0.110815	3	0.887569	lof
CYFIP1	0.129565	0.63392	0.418203	0.334409	3	0.887513	lof
BAG6	0.129697	1.16176	0.766689	0.855465	3	0.887071	lof
GUCA1A	0.129706	1.23	0.811742	0.0135001	2	0.88704	lof
OR4C13	0.129706	0.678145	0.447543	0.434243	3	0.887039	lof
ZNF789	0.129796	-1.15501	0.762433	0.917581	2	0.886739	lof
LY96	0.130001	1.69955	1.12248	0.0330742	2	0.886053	lof
SEMA6C	0.130178	0.689711	0.455735	0.3544	3	0.885464	lof
PPIL3	0.130296	-0.866112	0.572471	0.846472	2	0.88507	lof
KHK	0.13034	0.51622	0.341243	0.335823	3	0.884921	lof
MPG	0.130355	-0.389279	0.257339	0.943788	3	0.884874	lof
RIOK1	0.130366	0.706246	0.46689	0.330221	3	0.884835	lof
RPP14	0.130388	0.940964	0.622094	0.956945	2	0.884763	lof
MMD2	0.130519	-0.879015	0.581337	0.884112	3	0.884327	lof
MIP	0.130576	1.80457	1.19363	NA	1	0.884137	lof
LEPROTL1	0.130652	3.06207	2.0258	NA	1	0.883884	lof
DDX56	0.130794	-0.468873	0.310311	0.611711	3	0.883412	lof
NRP2	0.130803	-0.776061	0.513628	0.711861	3	0.883381	lof
MAGI3	0.13085	-0.847046	0.560676	0.516047	3	0.883227	lof
GTF2H4	0.130923	-0.500855	0.331589	0.743996	3	0.882983	lof
UNC119B	0.131044	-1.05469	0.698469	0.988912	2	0.882583	lof
SLC22A10	0.13108	0.266399	0.17644	0.740818	3	0.882464	lof
CEP83	0.131106	0.464436	0.307624	0.140875	3	0.882377	lof
CCNB1IP1	0.131147	0.681256	0.451284	0.0670193	3	0.882242	lof
RTCA	0.131184	0.744477	0.49321	0.695734	3	0.882121	lof
SUSD1	0.131233	0.339556	0.224982	0.5218	3	0.881957	lof
DTX3L	0.131403	0.642509	0.4259	0.822514	3	0.881393	lof
CCDC7	0.131478	0.217421	0.14415	0.0265008	3	0.881146	lof
SRD5A3	0.131534	-0.322028	0.213535	0.224397	3	0.880963	lof
SLC17A1	0.131588	0.371665	0.246484	0.29276	3	0.880782	lof
ADAM28	0.131601	0.345016	0.228818	0.742501	3	0.880741	lof
ADAM7	0.131645	-0.313053	0.207643	0.971054	3	0.880596	lof
RABL2B	0.131677	0.928175	0.615695	0.119903	2	0.880492	lof
ZNF76	0.131841	0.578112	0.383648	0.333313	3	0.87995	lof
MOGAT2	0.131864	-0.890444	0.590953	0.535913	3	0.879875	lof
STK36	0.131903	-0.280654	0.186278	0.352704	3	0.879745	lof
OR4F4	0.131981	-1.0007	0.664327	0.984205	2	0.879489	lof
AMHR2	0.132027	0.554518	0.368168	0.837022	3	0.879336	lof
COA3	0.132077	0.681936	0.452824	0.811186	3	0.879174	lof
PRSS21	0.13208	0.731729	0.485892	0.0341067	3	0.879164	lof
STK3	0.132105	-0.747614	0.496472	0.906515	3	0.879081	lof
TRABD2A	0.132131	0.580919	0.3858	0.537838	3	0.878997	lof
SEPSECS	0.132259	0.601214	0.39941	0.0257763	3	0.878576	lof
CYP4X1	0.13229	0.477438	0.317206	0.0755302	3	0.878474	lof
CCKAR	0.132348	-0.727851	0.483653	0.596106	3	0.878281	lof
IL17RE	0.132372	0.567135	0.37688	0.257123	3	0.878205	lof
SHD	0.132514	-0.804992	0.535141	0.550275	2	0.877737	lof
CLEC19A	0.132516	-0.803976	0.534469	0.769143	3	0.877731	lof
ZCCHC4	0.132575	0.265398	0.176459	0.67599	3	0.877539	lof
PLAC8L1	0.132636	1.37207	0.912411	0.931804	2	0.877337	lof
NUCB2	0.1327	-0.705702	0.469361	0.904715	3	0.877128	lof
GRIK2	0.132758	-0.667338	0.443912	0.675474	2	0.876938	lof
DEFB135	0.132839	-0.515349	0.34288	0.133723	3	0.876675	lof
MYO1F	0.13289	-0.357202	0.237691	0.862109	3	0.876509	lof
ANKRD13C	0.132893	-1.33388	0.887601	0.88076	2	0.876498	lof
PDE7A	0.132904	1.26813	0.843876	0.0175258	2	0.876462	lof
FAM9A	0.132933	-0.97224	0.647024	NA	1	0.876366	lof
ENPP2	0.133019	1.00394	0.668264	0.230728	3	0.876088	lof
HOXB9	0.133068	1.14905	0.764958	0.393466	2	0.875928	lof
ASPH	0.133197	-0.372928	0.248351	0.76509	3	0.875504	lof
PABPC1	0.133252	0.357927	0.238396	NA	1	0.875327	lof
DNMBP	0.133257	0.414668	0.276191	0.833487	3	0.875311	lof
DOCK11	0.133345	-0.750341	0.499881	NA	1	0.875022	lof
GLRX3	0.133437	1.81781	1.21132	0.180654	2	0.874722	lof
PDGFD	0.133452	0.689308	0.459346	0.161365	3	0.874676	lof
NDRG4	0.13346	0.552474	0.368169	0.244775	3	0.87465	lof
CYBC1	0.133865	-1.09263	0.728892	0.969474	2	0.873331	lof
PTPRH	0.133866	-0.213925	0.142709	0.277089	3	0.87333	lof
ADGRE3	0.133914	0.300707	0.200626	0.547934	3	0.873174	lof
SIGLEC8	0.13392	-0.635669	0.424113	0.745965	3	0.873154	lof
NME7	0.133999	-0.359447	0.239869	0.843623	3	0.872898	lof
NOX4	0.134209	-0.623474	0.416285	0.682232	3	0.872217	lof
FAM83B	0.134261	-0.635335	0.424261	0.790773	3	0.87205	lof
ZNF485	0.134386	1.78618	1.19315	0.790309	2	0.871645	lof
ENTPD3	0.1344	-0.502849	0.33591	0.270239	3	0.871602	lof
C9orf152	0.134405	0.32465	0.216873	0.701399	3	0.871585	lof
PLEKHM3	0.134508	-0.632589	0.422696	0.732363	3	0.871251	lof
CITED4	0.13453	3.0287	2.02389	NA	1	0.87118	lof
SERPINB12	0.134551	0.331007	0.221203	0.217491	3	0.871113	lof
OR4S2	0.134556	0.404417	0.270264	0.637085	3	0.871098	lof
METTL27	0.134569	0.406698	0.271798	0.237355	3	0.871056	lof
ANTXR1	0.134595	0.601081	0.401732	0.87948	2	0.870971	lof
IL2RA	0.13467	1.09033	0.728862	0.00718965	2	0.870729	lof
SOAT1	0.134866	-0.417746	0.279394	0.437199	3	0.870098	lof
DDI1	0.134926	-0.854218	0.5714	0.62061	2	0.869905	lof
CD1D	0.134936	0.688953	0.460864	0.256554	3	0.869872	lof
CFAP276	0.134986	-0.570833	0.381898	0.867332	3	0.86971	lof
HCST	0.135227	1.81638	1.21594	NA	1	0.868936	lof
SLC47A2	0.135325	-0.367854	0.246315	0.465596	3	0.868622	lof
SAMD4A	0.135325	1.35039	0.904219	0.387603	2	0.868621	lof
NRM	0.135328	-0.731536	0.489841	0.804071	3	0.868612	lof
LIG4	0.13541	-1.05223	0.704729	NA	1	0.868348	lof
CDKL4	0.135427	-0.520726	0.348769	0.576962	3	0.868296	lof
KLK13	0.135598	1.34743	0.902872	0.79848	2	0.867747	lof
TBC1D9	0.135609	-0.629952	0.422123	0.566736	3	0.867711	lof
KRTAP10-5	0.135776	3.00313	2.01322	NA	1	0.867177	lof
SORCS2	0.135883	-0.579293	0.388448	0.223229	3	0.866835	lof
NREP	0.136004	1.26479	0.848379	NA	1	0.866447	lof
TPH1	0.13603	0.338685	0.227193	0.900691	3	0.866365	lof
TAF9	0.136091	0.821594	0.551217	0.0889308	3	0.866172	lof
DNASE1	0.13613	-0.277233	0.186018	0.99637	3	0.866046	lof
TMEM63C	0.13633	1.33941	0.899175	0.236264	2	0.865409	lof
C8orf74	0.136495	-0.647122	0.43461	0.888291	3	0.864885	lof
UBE2D1	0.136524	1.36534	0.917035	0.891267	2	0.86479	lof
TRPV2	0.136576	0.336997	0.226376	0.303836	3	0.864626	lof
LGR5	0.136607	-0.63481	0.426463	0.485068	3	0.864527	lof
CYP2A7	0.13664	0.419522	0.281857	0.344984	3	0.864423	lof
COL4A1	0.136707	0.879179	0.59078	0.41007	3	0.864208	lof
CDHR2	0.136791	0.258384	0.173663	0.294448	3	0.863942	lof
AMT	0.137003	0.655237	0.440631	0.503353	2	0.86327	lof
CEP152	0.137007	-0.27485	0.184831	0.317158	3	0.863258	lof
CCSER1	0.137022	-0.539213	0.362625	0.758328	3	0.863208	lof
RNF13	0.137091	0.953675	0.641466	0.779921	2	0.862991	lof
ULBP1	0.137109	-0.67744	0.455684	0.812112	2	0.862934	lof
TRIM35	0.137185	-0.655096	0.44074	0.663169	3	0.862693	lof
CCDC74A	0.13721	-0.427209	0.287439	0.493198	3	0.862614	lof
ZBTB32	0.13723	-1.13589	0.764299	0.909775	2	0.86255	lof
AP1G2	0.13732	-0.229803	0.154662	0.55277	3	0.862265	lof
GMDS	0.13741	1.29207	0.869786	0.0414459	2	0.861982	lof
DMD	0.137492	0.660554	0.444759	NA	1	0.861722	lof
TMC2	0.137525	0.335601	0.225983	0.360531	3	0.861617	lof
NUPR2	0.13793	1.26342	0.85162	0.0120124	2	0.860342	lof
ACOXL	0.137951	-0.286196	0.192924	0.940548	3	0.860276	lof
SALL3	0.138067	0.618303	0.41692	0.121457	3	0.85991	lof
RSKR	0.138209	-0.196512	0.132555	0.1714	3	0.859463	lof
DAND5	0.138482	0.980727	0.661997	0.809538	3	0.858607	lof
TMEM126B	0.138585	1.10046	0.743012	0.753628	2	0.858284	lof
LDHD	0.138741	0.425486	0.287394	0.900641	3	0.857794	lof
CNPY3	0.139084	2.95124	1.99515	NA	1	0.856722	lof
TAF1C	0.13914	0.455613	0.308054	0.849786	3	0.856548	lof
NBPF6	0.139151	-0.491882	0.332587	NA	1	0.856514	lof
NBPF19	0.139173	-0.486862	0.329211	NA	1	0.856445	lof
H3C8	0.139278	-0.621162	0.420135	0.135842	3	0.856116	lof
ANAPC2	0.13937	2.95628	2	NA	1	0.855832	lof
PRKAR2A	0.139408	1.09033	0.737703	0.514561	2	0.855713	lof
GTF3C3	0.139483	-0.450129	0.304611	0.0307043	3	0.855479	lof
SHKBP1	0.139507	0.560597	0.379389	0.193294	3	0.855404	lof
ERO1B	0.139556	0.543874	0.368118	0.333623	3	0.855251	lof
WDR7	0.139682	0.570887	0.386524	0.217857	3	0.854861	lof
CCDC134	0.139699	-1.11434	0.754507	0.955004	2	0.854805	lof
TMEM88B	0.139737	1.7533	1.18725	0.707671	2	0.854688	lof
DZIP1	0.139862	0.442884	0.299995	0.726041	3	0.854299	lof
LHCGR	0.139907	0.446632	0.302568	0.17591	3	0.854161	lof
HIF1AN	0.139948	1.76111	1.19317	0.152361	2	0.854035	lof
FAM86B1	0.139964	-0.398561	0.270042	0.280439	2	0.853982	lof
RNF43	0.140105	-1.09029	0.738982	0.967184	2	0.853545	lof
SLC18B1	0.140246	-0.627959	0.425771	0.368483	3	0.853109	lof
TMPRSS15	0.140339	0.240843	0.163335	0.755869	3	0.852822	lof
MAPK11	0.140402	1.28805	0.873675	0.0681168	2	0.852626	lof
GLDC	0.140428	-0.350194	0.237549	0.817028	3	0.852547	lof
MTR	0.140517	-0.416597	0.282655	0.806846	3	0.85227	lof
VHLL	0.14056	0.494764	0.335727	0.230505	3	0.852137	lof
CCDC81	0.140583	0.311072	0.211093	0.607024	3	0.852066	lof
MIGA1	0.140685	0.562792	0.382009	0.906304	3	0.851751	lof
SOD2	0.140732	-1.29002	0.875739	NA	1	0.851606	lof
CCNT1	0.140916	0.949893	0.645137	0.32047	2	0.85104	lof
ZNF723	0.140951	2.89316	1.96511	NA	1	0.850932	lof
TANC1	0.140988	0.670245	0.455292	0.61514	3	0.850816	lof
SIM2	0.141022	1.3219	0.898029	0.0951833	2	0.850714	lof
RNF19A	0.141278	0.77368	0.525938	0.563172	3	0.849925	lof
TNKS	0.141356	1.08013	0.734403	0.986976	2	0.849685	lof
PFKL	0.141458	0.530289	0.360647	0.253679	3	0.849371	lof
TMEM150B	0.141515	0.870102	0.591836	0.778596	3	0.849199	lof
SUCNR1	0.141613	2.93445	1.99648	NA	1	0.848898	lof
IFT57	0.141625	-0.496528	0.337828	0.721308	3	0.84886	lof
CDCP2	0.141645	-0.444109	0.302178	0.775357	3	0.8488	lof
CFAP54	0.14172	-0.199917	0.136052	0.529454	3	0.848569	lof
ADAMTS1	0.14178	1.316	0.89573	0.102468	2	0.848384	lof
XIRP1	0.141793	0.543964	0.370259	NA	1	0.848345	lof
POMZP3	0.141818	-0.782779	0.532845	0.748479	2	0.84827	lof
NAGLU	0.141856	0.398022	0.270964	0.174613	3	0.848151	lof
CEP290	0.141882	0.157666	0.107342	0.950661	3	0.848071	lof
PRSS57	0.141968	0.632671	0.430827	0.456468	3	0.847811	lof
KDM4B	0.141988	2.92514	1.99202	NA	1	0.847748	lof
LARS1	0.142079	-0.402325	0.274046	0.851187	3	0.84747	lof
TMEM63A	0.142102	-0.313711	0.213698	0.745902	3	0.847398	lof
CDR2	0.14218	-1.05699	0.720157	0.98049	2	0.847163	lof
BRD7	0.142218	2.9148	1.98613	NA	1	0.847044	lof
AP1M2	0.142242	-0.253652	0.172848	0.459629	3	0.846971	lof
AOC1	0.14248	0.420685	0.28684	0.433957	3	0.846247	lof
RBP3	0.1425	0.703991	0.480034	0.403242	3	0.846184	lof
FKBP9	0.142525	-0.783419	0.534227	0.699286	2	0.846109	lof
KCNC3	0.142734	0.588919	0.401804	0.035395	3	0.845474	lof
FBLN7	0.142799	-0.581868	0.397058	0.527054	3	0.845275	lof
TTC9	0.142814	-1.17962	0.804984	0.993093	3	0.845229	lof
ZIC4	0.142879	0.852812	0.582063	0.0273922	3	0.845032	lof
RHCE	0.142955	0.764317	0.521763	0.101116	3	0.8448	lof
NPW	0.142962	-0.855078	0.583731	0.858714	3	0.84478	lof
SV2B	0.143034	0.877709	0.599288	0.540638	3	0.844562	lof
DKK3	0.143056	0.674361	0.46047	0.350389	3	0.844494	lof
ANKDD1B	0.14308	0.324324	0.22147	0.683503	3	0.84442	lof
KCNMA1	0.143083	1.07925	0.736986	0.604234	3	0.844411	lof
RGN	0.143091	-0.648888	0.443116	NA	1	0.844387	lof
C14orf180	0.143145	0.929046	0.634516	0.0581499	3	0.844225	lof
DTL	0.143181	0.647348	0.442163	0.136413	3	0.844114	lof
TIMM23	0.143227	-1.08561	0.7416	0.985515	2	0.843974	lof
DIPK1B	0.143262	1.25695	0.858716	0.037158	2	0.843868	lof
BCOR	0.143299	1.3963	0.954006	NA	1	0.843758	lof
PPHLN1	0.14332	0.615522	0.420571	0.531663	3	0.843693	lof
PCK1	0.143386	0.476956	0.325946	0.98983	3	0.843493	lof
TRPM1	0.143407	-0.330417	0.225814	0.725514	3	0.843431	lof
FAM124B	0.143469	-0.779896	0.533083	0.178208	2	0.843241	lof
B3GNT2	0.143478	1.30597	0.892691	0.183135	2	0.843214	lof
MTMR7	0.143619	-0.619429	0.423557	0.847056	3	0.842787	lof
FAM246A	0.143643	1.73122	1.18386	NA	1	0.842716	lof
DPEP3	0.143645	0.592441	0.405129	0.0223037	3	0.84271	lof
ITLN2	0.143653	0.534191	0.365303	0.0568767	3	0.842686	lof
MGME1	0.143663	0.65396	0.447217	0.533159	3	0.842656	lof
L3MBTL3	0.143679	-1.07378	0.734345	0.977954	2	0.842606	lof
SLC12A4	0.143717	-0.523919	0.358337	0.748921	3	0.842491	lof
FAM174C	0.143748	-0.840263	0.574745	0.704584	3	0.8424	lof
CFAP46	0.143937	-0.170005	0.116339	0.368711	3	0.841828	lof
CENPX	0.143941	-1.1572	0.791911	0.992706	3	0.841815	lof
CEMIP2	0.144015	-0.442135	0.302624	0.91862	3	0.841593	lof
LIMS2	0.144084	-0.486964	0.333366	0.915607	3	0.841383	lof
GRHL3	0.144223	1.74196	1.19292	0.536743	2	0.840967	lof
IGHMBP2	0.144261	0.3118	0.213546	0.809899	3	0.840851	lof
CCDC148	0.144282	-0.322359	0.220789	0.851347	3	0.840789	lof
GLIPR1L2	0.144307	-0.385962	0.264369	0.412108	3	0.840712	lof
NCAPD2	0.144377	0.241323	0.165325	0.505654	3	0.840503	lof
CHEK1	0.14438	-0.566629	0.388189	0.791179	3	0.840493	lof
LRRC20	0.144693	-0.547822	0.375597	0.855207	3	0.839553	lof
OARD1	0.144725	-0.715585	0.490658	0.486502	3	0.839456	lof
PCDH17	0.144822	-1.06426	0.729913	0.9864	2	0.839164	lof
EPHX1	0.14485	-0.557273	0.382226	0.202622	3	0.839083	lof
SLC22A8	0.144997	-0.864501	0.593167	0.869757	3	0.83864	lof
ZNF28	0.145034	-0.452022	0.310178	0.4369	3	0.838529	lof
KRT13	0.145411	-0.824867	0.566555	0.690627	3	0.837404	lof
FAM86B2	0.145519	-0.312821	0.214917	0.633316	2	0.837081	lof
MITF	0.145576	1.34373	0.923312	0.454548	2	0.836911	lof
PIP4K2C	0.145704	-0.585277	0.402287	0.726909	3	0.836529	lof
SLC7A6OS	0.14573	1.72414	1.18515	0.587446	2	0.836452	lof
THEM5	0.145781	-0.618742	0.425369	0.638466	3	0.8363	lof
ARHGAP30	0.145839	-1.08004	0.74261	0.963308	2	0.836126	lof
ANXA11	0.145847	-0.499771	0.343637	0.561639	3	0.836104	lof
FGFR1OP2	0.145852	-1.11655	0.767734	0.9638	2	0.836086	lof
MKI67	0.145884	-0.307289	0.211308	0.403026	3	0.835992	lof
ZNF683	0.14589	-0.625278	0.429979	0.9125	3	0.835975	lof
CCL21	0.145951	-1.08478	0.746075	0.984636	2	0.835794	lof
CEP68	0.145965	0.504958	0.347306	0.939428	3	0.83575	lof
SLIT1	0.14599	0.722286	0.496812	0.50122	3	0.835676	lof
KDM1A	0.146308	1.06065	0.730123	0.498692	2	0.834731	lof
DEFB130A	0.146334	2.88443	1.9857	NA	1	0.834654	lof
DTHD1	0.146339	-0.294873	0.202999	0.737165	3	0.834639	lof
IFNLR1	0.146344	1.0406	0.716389	0.0137452	2	0.834624	lof
USB1	0.146377	-0.702788	0.483864	0.874746	3	0.834527	lof
RSPH1	0.146488	0.259806	0.178923	0.61156	3	0.834199	lof
AGAP1	0.146823	-1.14093	0.786389	0.950953	2	0.833205	lof
NPRL2	0.146934	2.86634	1.97618	NA	1	0.832879	lof
IGSF9B	0.146963	0.800381	0.551856	0.0292025	2	0.832793	lof
C9orf64	0.147077	-0.687409	0.474096	0.411352	3	0.832455	lof
NRG1	0.147117	0.842277	0.580964	0.0628296	3	0.832338	lof
SMARCAD1	0.14717	2.8676	1.9782	NA	1	0.83218	lof
ST6GALNAC2	0.147175	0.336555	0.232174	0.694872	3	0.832165	lof
KIAA1671	0.14724	0.780843	0.538754	0.122553	3	0.831975	lof
MYH9	0.147287	1.30137	0.898006	0.433874	2	0.831836	lof
POLDIP2	0.147342	-1.06824	0.737233	0.978877	2	0.831673	lof
GABRR1	0.147407	0.577888	0.398887	0.896891	3	0.831482	lof
PRSS23	0.147417	-1.10273	0.761182	0.979554	2	0.831451	lof
RSU1	0.147483	-1.09282	0.754463	0.956838	2	0.831259	lof
NAT1	0.147525	1.12027	0.773493	0.414371	3	0.831133	lof
ARHGEF10	0.147573	-0.369319	0.255027	0.637233	3	0.830993	lof
CD200	0.147648	-1.09085	0.753406	0.972261	2	0.830772	lof
HPS6	0.147805	0.512057	0.353795	0.269487	3	0.83031	lof
OR2J3	0.148053	0.920763	0.636571	0.319731	2	0.829583	lof
KNG1	0.148227	-0.900601	0.622898	0.267057	3	0.829074	lof
LSS	0.148372	-0.404065	0.27957	0.632445	3	0.828649	lof
SLC30A8	0.148436	0.453975	0.314153	0.424777	3	0.82846	lof
SLC25A23	0.148477	0.776813	0.537612	0.806082	3	0.828341	lof
SLC13A5	0.148506	-0.75137	0.520041	0.873348	3	0.828256	lof
KLHL34	0.148514	-0.567801	0.392996	NA	1	0.828231	lof
NAIP	0.14852	0.617779	0.427594	0.205454	2	0.828216	lof
TRIM36	0.148536	-0.864491	0.598378	0.545244	3	0.828169	lof
GABRG1	0.148625	-0.618162	0.42797	0.481125	3	0.827908	lof
WDR11	0.148733	-0.569261	0.394219	0.246822	3	0.827594	lof
CCDC34	0.148843	0.349734	0.24226	0.328048	3	0.827273	lof
SH2B3	0.148894	0.715599	0.495756	0.104045	3	0.827124	lof
ZNF235	0.148916	-0.466278	0.323048	0.538111	3	0.827058	lof
ABCA4	0.149124	0.255355	0.177006	0.290723	3	0.826452	lof
TIMM17A	0.149243	1.26827	0.879395	0.187258	2	0.826107	lof
ITGB2	0.149247	-0.623068	0.432028	0.778712	3	0.826093	lof
CYP2D6	0.149268	0.317339	0.22005	0.58837	3	0.826034	lof
PCCB	0.149326	0.411486	0.285374	0.553133	3	0.825866	lof
EGFL6	0.149347	-0.621958	0.431363	NA	1	0.825805	lof
DUSP15	0.149367	-0.395243	0.274137	0.516985	3	0.825746	lof
ARHGEF37	0.149372	-0.288584	0.200162	0.724171	3	0.825731	lof
B3GNT5	0.149459	1.69505	1.17593	0.637187	2	0.825478	lof
ZMYM2	0.149461	0.726964	0.504333	0.282967	2	0.825471	lof
TSGA13	0.149539	0.28479	0.197611	0.143857	3	0.825246	lof
NISCH	0.149542	-0.871854	0.60497	0.958909	3	0.825237	lof
GPR161	0.149543	0.498101	0.345628	0.825435	3	0.825235	lof
YIF1B	0.149564	0.752393	0.522106	0.0415364	3	0.825173	lof
SLC6A19	0.149672	0.300519	0.208594	0.0374499	3	0.824859	lof
MANSC1	0.149765	-1.05715	0.733949	0.975856	2	0.824591	lof
UBR3	0.14983	-1.10626	0.768168	0.952371	2	0.824401	lof
GAR1	0.149873	1.22258	0.849024	0.162577	2	0.824277	lof
PPM1D	0.149945	0.360202	0.250188	0.0611134	3	0.824067	lof
YIPF2	0.150045	-0.383964	0.266758	0.764246	3	0.823779	lof
CCDC179	0.150072	0.688474	0.478347	0.671303	2	0.823701	lof
MPST	0.150197	0.461569	0.320794	0.2158	3	0.823337	lof
C6orf89	0.150213	-0.586371	0.407547	0.740102	3	0.823293	lof
RPL26	0.150228	1.43058	0.994335	NA	1	0.823248	lof
TSC2	0.150306	0.448269	0.311633	0.239414	3	0.823024	lof
DDX52	0.15031	-0.286152	0.198933	0.381551	3	0.823011	lof
IFNL1	0.150481	-0.713082	0.495941	0.280225	3	0.822519	lof
CTNNA1	0.150578	-0.709349	0.493463	0.701693	3	0.822238	lof
CETN1	0.150654	-0.475317	0.330718	0.747487	3	0.82202	lof
EDC4	0.15086	0.7717	0.537209	0.718073	3	0.821425	lof
EFS	0.151061	0.490372	0.341533	0.396398	3	0.820848	lof
BMP5	0.15117	1.06492	0.741891	0.167526	2	0.820533	lof
KRT77	0.15119	0.543924	0.378951	0.656311	3	0.820477	lof
TMEM214	0.151516	-0.63134	0.440204	0.625674	3	0.819542	lof
THBS2	0.151525	-0.677652	0.472507	0.80412	2	0.819514	lof
CCDC28B	0.151792	-0.723292	0.504658	0.977821	3	0.818752	lof
ACP7	0.151796	0.28633	0.199782	0.164014	3	0.81874	lof
LHX1	0.151813	2.8078	1.95917	NA	1	0.818691	lof
CLDN4	0.151899	-1.0553	0.7365	0.999383	2	0.818446	lof
SCO1	0.151993	-0.526202	0.367324	0.631882	3	0.818176	lof
DPY19L3	0.152023	-0.434556	0.303371	0.141399	3	0.81809	lof
ANKRD39	0.15215	1.67265	1.16807	0.102302	2	0.817727	lof
CHPF2	0.152229	-0.237439	0.165844	0.81658	3	0.817504	lof
PRR5	0.152257	-1.12762	0.787664	0.934677	2	0.817423	lof
STK31	0.152383	0.691799	0.483381	0.462953	3	0.817064	lof
HGSNAT	0.152412	-0.494873	0.345808	0.508314	3	0.816981	lof
MS4A12	0.15257	-0.405235	0.28328	0.99871	3	0.816531	lof
CPE	0.152742	-0.515492	0.360506	0.936062	3	0.816042	lof
KLRK1	0.152859	0.485379	0.339544	0.445297	3	0.815708	lof
METTL13	0.153167	-0.44611	0.312308	0.741812	3	0.814833	lof
NID2	0.15322	0.300015	0.210058	0.283287	3	0.814684	lof
WDR91	0.153392	0.495607	0.347148	0.0591944	3	0.814198	lof
THOC1	0.153436	1.25752	0.880923	0.563342	2	0.814072	lof
UBA6	0.153613	-0.552268	0.387044	0.869693	3	0.813573	lof
ZNF280D	0.153623	-1.09904	0.770254	0.972653	2	0.813545	lof
SEMA4A	0.153782	0.55993	0.392576	0.0504448	3	0.813093	lof
VPS18	0.153796	1.26362	0.885974	0.172266	2	0.813054	lof
SGCB	0.153811	-0.69032	0.484028	0.76505	3	0.813013	lof
CASQ1	0.153819	0.572872	0.401685	0.659741	3	0.812991	lof
SNRNP200	0.153891	0.821868	0.576376	0.214415	3	0.812788	lof
LACTBL1	0.153927	-0.33457	0.234654	0.769193	3	0.812686	lof
GZMK	0.15396	1.03959	0.729189	0.306813	2	0.812593	lof
RANBP3L	0.154294	0.485799	0.341025	0.324586	3	0.811651	lof
CHTF8	0.154417	-1.256	0.881962	0.889831	2	0.811304	lof
CKAP5	0.154652	2.78725	1.95831	NA	1	0.810645	lof
LIX1	0.154716	0.428378	0.301024	0.865492	3	0.810464	lof
BICDL2	0.15484	-0.337361	0.237137	0.691817	3	0.810118	lof
TTC33	0.154851	-0.691003	0.485731	0.444179	3	0.810087	lof
PLAT	0.154854	0.669557	0.470659	0.0304431	3	0.810078	lof
NFU1	0.15496	-1.08133	0.760307	0.989011	2	0.80978	lof
B4GALNT2	0.155018	0.418014	0.293956	0.34368	3	0.809619	lof
SOCS5	0.155077	-0.630243	0.443264	0.2988	3	0.809452	lof
HTRA2	0.155133	-0.84466	0.594148	0.604787	3	0.809295	lof
F3	0.155165	0.228739	0.160912	0.0271995	3	0.809205	lof
DIO1	0.155264	0.398482	0.280388	0.817193	3	0.808928	lof
PDCD4	0.155297	0.541261	0.380883	0.0135959	3	0.808836	lof
KIF18A	0.155325	0.531021	0.373703	0.98311	3	0.80876	lof
ULK3	0.15537	-0.603524	0.424772	0.920023	3	0.808634	lof
LRFN5	0.155374	1.64579	1.15835	NA	1	0.808621	lof
NETO1	0.155459	0.498001	0.350579	0.622466	3	0.808383	lof
CFAP97D1	0.15547	-0.561159	0.395051	0.841985	3	0.808354	lof
CAPS2	0.155472	0.291412	0.205152	0.329037	3	0.808347	lof
TLR6	0.155528	-1.07611	0.75768	0.994393	2	0.808191	lof
TLE1	0.155532	-1.16389	0.819492	0.969156	2	0.808181	lof
OPTN	0.155576	0.388993	0.273918	0.307794	3	0.808057	lof
DDX49	0.15561	0.555759	0.391381	0.483999	3	0.807964	lof
SERPINE2	0.15569	1.67619	1.18066	0.336624	2	0.807738	lof
CBL	0.155718	-0.450543	0.317369	0.767083	3	0.80766	lof
GRPEL2	0.155784	-0.623222	0.439076	0.679822	3	0.807479	lof
HOXA2	0.155805	2.77339	1.95403	NA	1	0.807418	lof
MAPK8	0.155828	2.77382	1.95444	NA	1	0.807355	lof
MTHFSD	0.155874	0.364916	0.257149	0.103801	3	0.807225	lof
AARS2	0.156005	-0.373777	0.263477	0.707663	3	0.806861	lof
SIRPG	0.156008	-0.591953	0.417272	0.925635	3	0.806854	lof
SLC25A30	0.15606	0.676567	0.476977	0.717405	3	0.806708	lof
SPEG	0.156081	-0.556844	0.392593	0.802047	3	0.806649	lof
SLC13A1	0.156148	0.302439	0.213264	0.881023	3	0.806462	lof
TBC1D15	0.156206	-1.09275	0.770655	0.966069	2	0.806302	lof
CATSPER3	0.1563	-0.701018	0.494502	0.56559	3	0.80604	lof
DENND4A	0.156394	0.559156	0.394521	0.593932	3	0.805781	lof
SLC35G1	0.156565	0.584557	0.412613	0.887998	3	0.805305	lof
COMMD4	0.156622	-0.606328	0.42804	0.755756	3	0.805147	lof
TP73	0.156716	-0.886369	0.625877	0.982115	3	0.804887	lof
C16orf96	0.15686	0.279761	0.197612	0.9873	3	0.804487	lof
NUTM2G	0.156905	0.615261	0.434642	0.961044	2	0.804364	lof
ZNF93	0.156905	-0.356824	0.252073	0.738935	3	0.804364	lof
SUCLA2	0.156979	-1.07805	0.761709	0.966632	2	0.804158	lof
HOXD9	0.157105	-0.70672	0.499493	0.791171	3	0.803809	lof
BAP1	0.157116	-0.800631	0.565881	0.841236	2	0.803781	lof
CORO2A	0.157144	-0.517855	0.366042	0.572742	3	0.803702	lof
C2CD5	0.157252	0.34056	0.240785	0.638647	3	0.803404	lof
SERPINB2	0.157388	0.755792	0.534539	0.334105	3	0.803029	lof
GRIK5	0.157519	1.65142	1.16835	0.209154	2	0.802667	lof
DUSP23	0.157568	0.602361	0.42621	0.0361191	3	0.802531	lof
PNPLA3	0.157713	-0.315298	0.223172	0.320912	3	0.802131	lof
FAM161A	0.157813	-0.25542	0.180833	0.12858	3	0.801857	lof
COMMD7	0.157945	0.881956	0.624607	0.452765	2	0.801494	lof
TEX15	0.158045	-0.176647	0.125133	0.941504	3	0.801219	lof
RYK	0.158243	1.64681	1.16712	NA	1	0.800675	lof
ALG6	0.158244	0.694693	0.49234	0.037571	3	0.800673	lof
COIL	0.158284	-0.453926	0.321736	0.778524	3	0.800562	lof
VPS26C	0.158317	1.24089	0.879593	0.341815	2	0.800472	lof
ADH1B	0.158371	-0.81822	0.580063	0.568052	3	0.800324	lof
CCDC182	0.158444	-1.2345	0.875331	0.988566	3	0.800123	lof
GNB5	0.158666	0.4842	0.343508	0.312357	3	0.799516	lof
HEMK1	0.158769	-0.408698	0.290016	0.33088	3	0.799234	lof
TLE3	0.158811	0.949388	0.673764	NA	1	0.799119	lof
RNASE6	0.159003	1.10501	0.784567	0.024363	2	0.798595	lof
MYB	0.159165	-0.586434	0.416535	0.884934	3	0.798153	lof
CASP3	0.159205	-0.906854	0.644187	0.846674	2	0.798043	lof
OXR1	0.159375	0.986785	0.701251	0.0264635	2	0.79758	lof
RIPPLY3	0.159574	-0.654919	0.465636	0.865504	2	0.797037	lof
BBS12	0.159578	-1.16238	0.826437	0.921027	2	0.797028	lof
ACADSB	0.159604	0.257558	0.183132	0.949655	3	0.796956	lof
GPC1	0.15969	1.63814	1.16501	0.170584	2	0.796721	lof
KLK4	0.1597	0.780626	0.555177	0.567232	2	0.796696	lof
C1orf21	0.159796	-0.300717	0.213918	NA	1	0.796434	lof
THEG	0.159816	0.363833	0.258828	0.896141	3	0.79638	lof
TDP2	0.160009	0.505666	0.359894	0.970105	3	0.795856	lof
SLC6A11	0.160035	2.72812	1.94179	NA	1	0.795784	lof
C19orf67	0.160139	-0.304881	0.217058	0.768043	3	0.795502	lof
EGR1	0.160145	1.71178	1.21871	NA	1	0.795486	lof
F2R	0.160167	0.471559	0.335746	0.201321	2	0.795428	lof
CNGB1	0.160321	0.258256	0.183944	0.391209	3	0.795009	lof
TBC1D26	0.160389	0.57254	0.40786	0.825606	2	0.794826	lof
CLEC11A	0.160469	-0.547981	0.390441	0.190801	3	0.794608	lof
FRY	0.160598	-0.521502	0.371688	0.577407	3	0.794259	lof
ABHD17B	0.160893	1.14858	0.819204	NA	1	0.793463	lof
APBA3	0.160958	-0.394696	0.281552	0.147219	3	0.793288	lof
CLASP1	0.160962	1.22569	0.87434	0.11863	2	0.793277	lof
SERPINF1	0.160963	-0.675329	0.481745	0.379091	3	0.793274	lof
SLC9B1	0.161054	0.30669	0.218824	0.56757	3	0.793029	lof
DDX60L	0.161063	0.188715	0.134651	0.009942	3	0.793003	lof
CALCRL	0.161087	0.851011	0.607248	0.0282518	2	0.792939	lof
COPG2	0.161122	-0.594884	0.42452	0.86141	3	0.792846	lof
BRME1	0.161255	0.451509	0.322308	0.162846	3	0.792486	lof
CNR2	0.161314	0.559835	0.399693	0.152797	3	0.792327	lof
INTS13	0.161363	1.23697	0.883229	0.31822	2	0.792197	lof
MRPL40	0.161427	-0.839949	0.599841	0.828954	3	0.792023	lof
ALG10B	0.161444	0.339947	0.24278	0.275397	3	0.791978	lof
TMEM88	0.161556	-0.705096	0.50369	0.4388	3	0.791678	lof
OPN5	0.161624	1.2417	0.88716	0.901451	2	0.791494	lof
FGL1	0.161778	0.391264	0.27965	0.138653	3	0.791081	lof
CCNI2	0.161818	0.380512	0.271992	0.731099	3	0.790973	lof
P4HTM	0.161821	0.647171	0.462604	0.0715966	3	0.790965	lof
SLFN13	0.1621	-0.608398	0.435179	0.706197	3	0.790216	lof
ACRV1	0.162277	0.613516	0.439024	0.260072	3	0.789742	lof
TMEM106A	0.162341	-0.698084	0.499616	0.832666	3	0.789571	lof
PEPD	0.16246	0.414073	0.296434	0.80232	3	0.789252	lof
POLE2	0.16249	-0.371451	0.26594	0.453784	3	0.789174	lof
VSTM1	0.162509	0.634902	0.454578	0.0970555	3	0.789124	lof
KIF25	0.162597	0.589483	0.422148	0.738757	3	0.788888	lof
DESI1	0.162617	-0.801107	0.573726	0.935309	3	0.788833	lof
ITGB3	0.162618	-0.694627	0.49747	0.33535	3	0.78883	lof
AMDHD2	0.16267	-0.704786	0.504807	0.770951	3	0.788693	lof
AHCYL2	0.162697	-1.10531	0.791734	0.962249	2	0.78862	lof
ZNHIT3	0.162722	0.609544	0.436644	0.0577438	3	0.788553	lof
CYP26A1	0.162821	-0.876271	0.62786	0.565155	3	0.788291	lof
NUGGC	0.162957	-0.2875	0.206064	0.520958	3	0.787928	lof
FNDC4	0.162971	0.394502	0.282767	0.199227	3	0.78789	lof
PNPLA5	0.162982	-0.275203	0.197262	0.248859	3	0.787861	lof
CAMK1	0.163049	-0.473812	0.339677	0.662924	3	0.787681	lof
DNAAF11	0.163086	-0.407457	0.292133	0.776452	3	0.787582	lof
SYCN	0.163096	0.598304	0.428974	0.0240106	3	0.787557	lof
ITSN2	0.163123	-0.398335	0.285618	0.265151	3	0.787484	lof
ABR	0.163227	-0.848668	0.608669	0.922547	3	0.787209	lof
PGA3	0.163272	1.6063	1.15217	NA	1	0.78709	lof
FER	0.163477	0.647618	0.464751	0.929996	3	0.786542	lof
TPK1	0.163496	0.743641	0.533684	0.465742	3	0.786493	lof
SLC18A1	0.163503	-0.609502	0.437425	0.461789	3	0.786475	lof
TMEM219	0.16362	-0.824976	0.59223	0.545505	3	0.786164	lof
ZNF229	0.163668	-0.520237	0.373508	0.554904	2	0.786037	lof
SEC24D	0.163867	-0.677908	0.486939	0.248283	3	0.785508	lof
AKT3	0.164222	-1.31391	0.944574	NA	1	0.784567	lof
C2orf16	0.164314	1.65506	1.19008	NA	1	0.784325	lof
GJD2	0.164338	2.68625	1.93168	NA	1	0.784263	lof
VWA3B	0.164339	-0.244326	0.175695	0.886029	3	0.784259	lof
TRAPPC9	0.164364	0.386794	0.27816	0.214792	3	0.784194	lof
COL14A1	0.164411	0.373398	0.268557	0.392246	3	0.784069	lof
NEDD9	0.164495	-0.802572	0.577343	0.827372	3	0.783848	lof
SLC10A1	0.164688	0.380565	0.273891	0.870595	3	0.783337	lof
GDE1	0.164778	0.377627	0.271835	0.211808	3	0.783101	lof
RIN3	0.164846	0.369373	0.265936	0.267867	3	0.782921	lof
SPATA3	0.164965	0.827848	0.59619	0.0746589	3	0.782607	lof
ARHGAP19	0.165003	-0.511755	0.368583	0.830414	3	0.782508	lof
CACNB4	0.165044	-1.0535	0.758841	0.997259	2	0.7824	lof
TCTE1	0.165051	0.338441	0.243784	0.0122389	3	0.782382	lof
PLXDC1	0.165068	0.661249	0.476326	0.492296	3	0.782338	lof
RPH3A	0.165071	0.798507	0.575203	0.099422	3	0.78233	lof
ARMH4	0.165259	-0.286398	0.206398	0.0761143	3	0.781836	lof
PRDX6	0.165341	0.720504	0.519346	0.694692	3	0.781619	lof
MAVS	0.165588	-0.507158	0.365777	0.881412	3	0.780971	lof
CHID1	0.165727	0.438679	0.316493	0.956862	3	0.780605	lof
IRF2	0.165815	1.31081	0.945902	0.480328	2	0.780375	lof
CSF2RB	0.165853	-1.1374	0.820838	0.960766	2	0.780277	lof
ANAPC4	0.165866	-0.507748	0.366443	0.206644	3	0.780243	lof
PEAR1	0.165873	-0.419441	0.302717	0.757562	3	0.780223	lof
SFT2D2	0.165882	-1.12782	0.813981	0.962147	2	0.780202	lof
BMF	0.165932	-1.14261	0.824758	NA	1	0.78007	lof
OOSP3	0.165957	2.68195	1.93599	NA	1	0.780005	lof
BAIAP3	0.16598	-0.251731	0.181724	0.232906	3	0.779944	lof
TMEM92	0.166148	1.61827	1.16869	NA	1	0.779505	lof
SLC4A8	0.166175	-0.690265	0.49853	0.912143	3	0.779435	lof
ITGA8	0.166245	-0.603055	0.435616	0.73546	3	0.779252	lof
CPO	0.166247	-0.466414	0.336916	0.36095	3	0.779247	lof
MUC21	0.166307	0.681788	0.492562	0.461854	2	0.779089	lof
PDHA2	0.166385	2.66447	1.92532	NA	1	0.778885	lof
SSR3	0.166411	1.59983	1.15609	0.967941	2	0.778817	lof
FANCM	0.166418	-0.204219	0.147578	0.665221	3	0.778801	lof
MGST3	0.166477	-1.12414	0.812464	0.955924	2	0.778646	lof
DYNC1I1	0.166544	0.889155	0.642735	0.226946	3	0.77847	lof
ATAD3B	0.166548	0.357869	0.258691	0.164748	3	0.778461	lof
RNF128	0.166637	-0.808418	0.584502	NA	1	0.778228	lof
GJB7	0.166774	0.65256	0.471965	0.692077	3	0.777872	lof
ZBTB45	0.166815	-0.470197	0.340104	0.863662	3	0.777765	lof
SUSD2	0.166875	-0.335623	0.242798	0.942602	3	0.777608	lof
LECT2	0.167061	1.55645	1.12647	0.0944962	2	0.777125	lof
PTPRE	0.167135	0.559898	0.405293	0.531319	3	0.776932	lof
DCAF4L1	0.167261	2.65818	1.92475	NA	1	0.776604	lof
ANXA10	0.167299	-0.408286	0.295659	0.566484	3	0.776506	lof
DCUN1D2	0.167305	0.637852	0.461906	0.12579	3	0.776491	lof
TMEM117	0.167318	-0.828493	0.599977	0.843956	3	0.776458	lof
DIPK1C	0.16732	-0.435319	0.315251	0.471313	3	0.776453	lof
ARHGAP15	0.167364	-0.440058	0.318715	0.898662	3	0.776338	lof
CYP2U1	0.167608	-0.551867	0.399923	0.767972	3	0.775706	lof
AGAP6	0.167696	-0.271084	0.196489	0.905278	2	0.775477	lof
AURKAIP1	0.167706	0.616763	0.447056	0.441322	3	0.77545	lof
EPHA2	0.167718	0.660131	0.478503	0.0501599	3	0.775421	lof
GCHFR	0.167743	-1.18619	0.859873	0.891769	2	0.775355	lof
GOSR2	0.167945	-0.328068	0.237932	0.815012	3	0.774832	lof
FNDC8	0.167989	0.590256	0.428127	0.510343	3	0.774719	lof
CAGE1	0.168025	-0.265979	0.192937	0.938279	3	0.774627	lof
OPRD1	0.16807	-1.12408	0.81548	0.919892	2	0.774509	lof
GNB1L	0.168073	0.700492	0.508183	0.539366	2	0.774503	lof
PRKAG1	0.168108	-0.798835	0.579576	0.714353	3	0.774412	lof
TRPM8	0.168111	0.352559	0.255793	0.372716	3	0.774404	lof
NET1	0.168112	0.544446	0.395014	0.0443437	3	0.774402	lof
STXBP4	0.168255	0.469622	0.34084	0.394257	3	0.774033	lof
NSUN5	0.168305	0.286176	0.207724	0.353071	3	0.773904	lof
PLS1	0.168379	0.425941	0.309229	0.14991	3	0.773712	lof
IL12RB1	0.16845	0.272796	0.19808	0.528377	3	0.77353	lof
SPATA24	0.168569	-0.439373	0.319123	0.63778	3	0.773221	lof
LYZL6	0.168579	1.0212	0.741727	0.787095	3	0.773196	lof
DNAJC27	0.168595	-0.536061	0.389372	0.0980601	3	0.773156	lof
AVP	0.168686	1.22056	0.886749	0.2689	2	0.772921	lof
CAPN12	0.168688	0.206923	0.150333	0.391029	3	0.772915	lof
USE1	0.168846	0.645035	0.468802	0.590662	3	0.772508	lof
ZNF484	0.168847	-1.09351	0.794752	0.953059	2	0.772507	lof
CDCA3	0.16886	0.791199	0.575051	0.307541	3	0.772473	lof
GMPR	0.168985	0.985529	0.716502	0.24798	2	0.772153	lof
HEATR5B	0.169021	0.379228	0.275731	0.181873	3	0.772059	lof
TGFBI	0.169027	0.523492	0.380628	0.273706	3	0.772044	lof
ABCC2	0.169083	-0.189493	0.137797	0.596278	3	0.771899	lof
PHLPP2	0.169098	-0.610114	0.443684	0.463915	3	0.771863	lof
RSRC1	0.169204	-0.561239	0.408243	0.702874	3	0.771589	lof
ECSCR	0.169251	-0.68813	0.500599	0.951992	3	0.771468	lof
VWCE	0.169253	-0.495429	0.360415	0.745233	3	0.771463	lof
DNAH8	0.169371	0.129177	0.0939994	0.0596627	3	0.77116	lof
MYBL2	0.169415	-1.14104	0.830403	0.94855	2	0.771047	lof
COMMD3	0.169422	-0.412816	0.300435	0.296127	3	0.77103	lof
ALKBH7	0.169447	-0.655522	0.477097	0.187586	3	0.770966	lof
MEI4	0.169552	0.824696	0.60037	0.126813	3	0.770698	lof
PPIAL4H	0.169633	0.841044	0.612388	NA	1	0.770489	lof
TNNI2	0.169711	-1.09282	0.795861	0.968199	2	0.770289	lof
FOXRED2	0.169748	-0.31392	0.228636	0.886926	3	0.770195	lof
CPHXL2	0.169767	1.22103	0.889342	NA	1	0.770147	lof
CYC1	0.169866	1.56714	1.14171	NA	1	0.769893	lof
EMB	0.16992	0.530704	0.38668	0.0534518	3	0.769757	lof
RUSF1	0.169938	0.32852	0.239376	0.885968	3	0.76971	lof
EDEM2	0.170069	-0.475644	0.346684	0.203241	3	0.769375	lof
KRTAP9-1	0.1701	0.536449	0.391031	0.0436286	3	0.769297	lof
PRKAA1	0.170291	0.900078	0.656384	0.537405	3	0.768807	lof
IRF9	0.170435	0.813184	0.593215	0.180153	2	0.768441	lof
DNAJC16	0.170445	0.349782	0.255171	0.0323924	3	0.768416	lof
ZNF534	0.170548	0.316658	0.231063	0.325343	3	0.768152	lof
FAM166A	0.170662	-0.275611	0.201164	0.926343	3	0.767863	lof
CPS1	0.170752	-0.505533	0.369059	0.956003	3	0.767634	lof
G6PC1	0.17081	-0.335707	0.245112	0.917833	3	0.767488	lof
GAREM1	0.17089	-1.15266	0.84176	0.94936	2	0.767283	lof
CCL13	0.1709	0.653495	0.477241	0.891602	3	0.767257	lof
WEE2	0.170964	-0.48648	0.355325	0.0715933	3	0.767095	lof
C20orf144	0.170969	1.2148	0.887302	NA	1	0.767083	lof
PCARE	0.170986	0.314393	0.229645	0.628218	3	0.76704	lof
SYNPO2L	0.170991	0.320028	0.233763	0.698206	3	0.767026	lof
DNAJC2	0.171144	0.896156	0.654827	0.580626	3	0.766639	lof
NKX6-3	0.171257	-0.704107	0.514631	0.854738	3	0.766353	lof
FBXL6	0.171294	0.385147	0.281528	0.497886	2	0.766258	lof
OR2L13	0.171332	-0.57658	0.421496	0.445266	3	0.766161	lof
DYDC2	0.171393	-0.576288	0.421343	0.56026	2	0.766008	lof
SLC16A1	0.171412	1.56105	1.14138	NA	1	0.765959	lof
PLD4	0.171435	-0.28113	0.205563	0.72928	3	0.7659	lof
DNAJB13	0.171453	-1.06953	0.782079	0.990016	2	0.765854	lof
SLC12A6	0.171464	-0.525941	0.384596	0.865693	3	0.765827	lof
ST3GAL5	0.171503	-0.464646	0.339805	0.813401	3	0.765729	lof
CHRNA3	0.171506	-0.406663	0.297403	0.570716	3	0.765719	lof
ABHD14B	0.171518	-0.541091	0.395725	0.889361	3	0.76569	lof
PHETA2	0.171556	-0.318517	0.232967	0.224282	2	0.765595	lof
PGAM5	0.171635	-0.79483	0.581454	0.822029	3	0.765395	lof
KRT20	0.171684	0.51751	0.378625	0.154503	3	0.765269	lof
CLDN1	0.171786	0.856262	0.626616	0.23544	2	0.765011	lof
RTP2	0.171835	-0.659084	0.482375	0.932291	3	0.764889	lof
ARHGEF2	0.172124	2.62315	1.92114	NA	1	0.764158	lof
KRT86	0.172143	-0.494527	0.362198	0.602059	3	0.76411	lof
DNAJA3	0.172167	0.858477	0.628795	0.012978	3	0.76405	lof
C20orf96	0.172178	0.244209	0.178876	0.0964315	3	0.764023	lof
HMX1	0.172198	-1.16317	0.852026	0.932185	2	0.763972	lof
TOX	0.172205	-1.12141	0.821454	0.964358	2	0.763954	lof
ZP4	0.172376	-0.283098	0.207457	0.458626	3	0.763523	lof
BCL2L15	0.172376	-0.789482	0.578542	0.715497	3	0.763522	lof
IFTAP	0.172454	0.59108	0.433229	0.0403042	3	0.763326	lof
KLB	0.172519	0.463475	0.339753	0.320774	3	0.763162	lof
PRPF40B	0.172704	-0.662017	0.485503	0.371044	3	0.762699	lof
WNT16	0.172732	1.17899	0.864692	0.193289	2	0.762626	lof
EXOSC3	0.172741	0.697866	0.511839	0.718889	2	0.762604	lof
CRCT1	0.172749	2.61061	1.91475	NA	1	0.762585	lof
STUB1	0.172778	-0.822331	0.603178	0.845835	3	0.762512	lof
METTL6	0.172781	0.705561	0.517531	0.928253	3	0.762503	lof
OTULINL	0.172805	0.520528	0.38183	0.482952	3	0.762444	lof
SDHAF3	0.17282	-0.880577	0.645963	0.368601	3	0.762406	lof
KANSL2	0.173142	0.97959	0.719135	0.407253	2	0.761598	lof
S100A16	0.173157	0.494239	0.362843	0.556515	3	0.761559	lof
KRTAP9-2	0.173241	0.426537	0.313201	0.301502	3	0.76135	lof
ZNF345	0.17353	-0.352578	0.259068	0.390516	3	0.760624	lof
EPHB4	0.173543	-0.808451	0.594052	0.85591	3	0.760594	lof
GUCY2C	0.173545	0.346932	0.254928	0.534667	3	0.760588	lof
CERT1	0.173624	1.0086	0.741264	0.129384	2	0.760389	lof
TAF11L11	0.173631	-0.7785	0.572162	NA	1	0.760373	lof
EOGT	0.17392	0.384722	0.282944	0.407443	3	0.75965	lof
TMPRSS4	0.174052	0.357185	0.262771	0.507366	3	0.75932	lof
NCMAP	0.17412	-1.08362	0.797319	0.975386	2	0.759151	lof
KRTAP9-8	0.174172	-1.10532	0.813379	0.959471	2	0.759021	lof
FAM149B1	0.174248	-0.387043	0.284867	0.662588	3	0.758833	lof
POU4F1	0.17435	1.52009	1.11906	NA	1	0.758579	lof
LAMP5	0.174501	-0.70119	0.516385	0.568793	3	0.758203	lof
MINAR2	0.174649	-1.07545	0.792275	0.972133	2	0.757833	lof
MDC1	0.174679	-0.390594	0.287768	0.150135	3	0.757758	lof
IQCN	0.174724	0.252967	0.186392	0.543515	3	0.757648	lof
TLCD3B	0.174736	-0.617481	0.454986	0.36844	2	0.757619	lof
SLC5A9	0.174817	-0.301885	0.222484	0.292476	3	0.757416	lof
EEF1AKMT2	0.174914	0.758674	0.559253	0.216932	3	0.757176	lof
BEND7	0.174932	-1.08809	0.802117	0.970577	2	0.757132	lof
ZDBF2	0.17498	0.881796	0.650113	0.815516	2	0.757011	lof
TMEM236	0.175055	-0.656249	0.483909	0.769683	3	0.756826	lof
TNNT3	0.175142	-0.694742	0.512398	0.601316	3	0.75661	lof
GNS	0.17516	0.649421	0.478991	0.89021	3	0.756566	lof
OR11H12	0.17524	-0.538147	0.396993	0.305979	2	0.756366	lof
NBR1	0.1755	0.705162	0.520514	0.163519	3	0.755723	lof
VSTM5	0.175549	0.458806	0.338705	0.642087	3	0.755602	lof
CFAP73	0.175831	-0.439894	0.324956	0.670962	3	0.754905	lof
CASP14	0.175899	0.456051	0.336945	0.615656	3	0.754736	lof
IFITM10	0.175929	-0.551644	0.4076	0.330438	3	0.754662	lof
MTCL1	0.175933	-0.412825	0.305032	0.913194	3	0.754652	lof
AMACR	0.175961	0.774279	0.572143	0.56683	3	0.754583	lof
FARSB	0.175963	-0.475042	0.351027	0.407096	3	0.754579	lof
MYO1E	0.175982	-0.690569	0.510311	0.623171	3	0.754532	lof
LRRC71	0.17631	0.358118	0.26484	0.397445	3	0.753724	lof
AXDND1	0.176405	-0.248478	0.183798	0.368246	3	0.753489	lof
SLC30A6	0.176421	0.755872	0.559135	0.205026	3	0.753451	lof
HSPB7	0.176524	-0.748734	0.553988	0.891749	2	0.753197	lof
ZNF202	0.176614	-1.14361	0.846336	0.962135	2	0.752974	lof
RAPGEFL1	0.176632	-0.873841	0.646716	0.943916	3	0.75293	lof
PRSS58	0.176703	-0.77105	0.570735	0.468229	2	0.752756	lof
ESRRB	0.17673	2.57607	1.90694	NA	1	0.75269	lof
INO80E	0.176753	-0.319734	0.236697	0.261755	3	0.752632	lof
ZFP3	0.176818	-1.09035	0.807297	0.958967	2	0.752474	lof
KMT2B	0.176951	0.896334	0.663851	0.149747	2	0.752148	lof
IKZF2	0.177014	-1.30139	0.963992	NA	1	0.751992	lof
OPRM1	0.177094	-0.348219	0.257986	0.785502	3	0.751797	lof
GPR32	0.177141	-1.05575	0.782262	NA	1	0.751682	lof
ANKRD33	0.177199	-0.502079	0.372068	0.669531	3	0.751539	lof
TMEM115	0.177211	1.53859	1.14021	NA	1	0.751509	lof
TAPT1	0.177232	1.54926	1.14817	0.409917	2	0.751457	lof
ATXN7	0.177321	-0.436629	0.323657	0.728984	2	0.751239	lof
PRPF3	0.177485	-1.0293	0.763274	NA	1	0.750838	lof
PGLYRP2	0.177503	-0.547651	0.406124	0.353727	3	0.750794	lof
TLR9	0.177514	1.16546	0.864295	0.48309	2	0.750767	lof
CCHCR1	0.177529	-0.284214	0.210778	0.71551	3	0.75073	lof
CLCA1	0.177544	0.445781	0.33061	0.14136	3	0.750695	lof
GEMIN4	0.177554	0.349926	0.259526	0.121557	3	0.750669	lof
TFIP11	0.177615	0.53695	0.398291	0.449081	3	0.750521	lof
FBXO15	0.177634	-0.533113	0.395462	0.179796	3	0.750474	lof
HSPB11	0.177823	1.18682	0.880763	0.108868	2	0.750012	lof
N4BP2	0.177834	-0.444684	0.330018	0.85126	3	0.749985	lof
ZNF764	0.17791	-0.461451	0.342521	0.0304701	3	0.749801	lof
FAAP24	0.177917	0.523534	0.38861	0.184751	3	0.749784	lof
GLI3	0.178062	1.53245	1.13789	0.572154	2	0.749428	lof
HSD17B4	0.178101	-0.459998	0.341593	0.559388	3	0.749334	lof
TEX26	0.178138	0.524569	0.389577	0.46234	3	0.749243	lof
MAK	0.178177	0.386007	0.286698	0.240922	3	0.749148	lof
TMEM123	0.178268	0.863951	0.641814	0.915372	3	0.748927	lof
ELP1	0.178277	0.385523	0.286405	0.459738	3	0.748904	lof
PPM1M	0.178396	-0.525405	0.39043	0.954952	3	0.748614	lof
RABGGTB	0.178447	0.882628	0.65596	0.200329	3	0.748491	lof
PSG6	0.178504	0.22617	0.168109	0.660179	3	0.748352	lof
SEMA5B	0.178543	0.415857	0.309128	0.643295	3	0.748258	lof
PCDHGB7	0.178575	0.474422	0.352689	0.0188427	3	0.748179	lof
PON3	0.178637	-0.680938	0.506287	0.860332	3	0.748029	lof
CYB5RL	0.178865	0.370617	0.275704	0.677715	3	0.747475	lof
TBC1D7	0.178875	-0.598294	0.445084	0.239042	3	0.747451	lof
NLRP8	0.178906	-0.234954	0.1748	0.0754981	3	0.747375	lof
RANBP10	0.178925	2.56575	1.90894	NA	1	0.747328	lof
CCIN	0.178983	-1.11025	0.826145	0.944562	2	0.747189	lof
PDK4	0.178989	0.475974	0.354181	0.84736	3	0.747173	lof
DHRS12	0.179078	-0.331334	0.246602	0.428901	3	0.746958	lof
BIRC3	0.179176	-1.15695	0.861273	0.942289	2	0.746721	lof
MRRF	0.179264	0.591583	0.440485	0.876754	3	0.746508	lof
ZCWPW2	0.179331	-0.4782	0.356117	0.593229	3	0.746346	lof
OR4A5	0.179367	0.401717	0.299185	0.671816	3	0.746258	lof
ZDHHC11	0.179496	-0.340383	0.25358	0.936321	3	0.745945	lof
GPATCH1	0.179503	0.440481	0.328158	0.541597	3	0.745928	lof
TCP10L	0.179694	0.640343	0.477263	0.605046	3	0.745467	lof
SLC4A7	0.17979	0.668003	0.497989	0.0456549	3	0.745233	lof
CHCHD6	0.179801	0.564331	0.420713	0.305256	3	0.745208	lof
NKX6-2	0.179808	0.740306	0.551912	0.678015	2	0.745192	lof
TTPA	0.179844	0.412443	0.30751	0.366371	3	0.745105	lof
OR10G3	0.17985	2.53415	1.88944	NA	1	0.745091	lof
SPATA2	0.179857	-1.12735	0.840553	0.969668	2	0.745073	lof
SLTM	0.179889	0.697108	0.519804	0.578273	3	0.744996	lof
IRAG1	0.179943	0.552301	0.411879	0.349435	3	0.744864	lof
ZNF443	0.180061	0.964705	0.719624	NA	1	0.744581	lof
SPAG1	0.18007	-0.324822	0.242307	0.903302	3	0.744558	lof
CDRT15L2	0.180106	0.505856	0.377384	0.361265	2	0.744473	lof
ZSCAN22	0.180134	2.53526	1.8915	NA	1	0.744406	lof
PEX1	0.180166	-0.303215	0.226238	0.566371	3	0.744328	lof
SHPK	0.180225	0.270891	0.202148	0.79223	3	0.744185	lof
PNP	0.180297	0.598576	0.446751	0.108271	3	0.744012	lof
PIBF1	0.180378	0.324723	0.242404	0.627073	3	0.743815	lof
ZNF221	0.18039	-1.09892	0.820359	0.950099	2	0.743787	lof
MBLAC1	0.180463	-0.806792	0.602384	0.674389	2	0.743612	lof
WDR47	0.180585	0.833316	0.622363	0.447052	2	0.743319	lof
NCAM1	0.180603	-1.39893	1.04484	NA	1	0.743274	lof
CYB561D1	0.180636	-1.14762	0.857198	0.925056	2	0.743197	lof
SEMA3B	0.180648	0.222182	0.165961	0.675485	3	0.743166	lof
COL4A3	0.180651	-0.29642	0.221415	0.482012	3	0.74316	lof
SPDYE21	0.180702	-0.569846	0.425704	NA	1	0.743037	lof
EFNA4	0.180721	1.14877	0.858227	0.0725714	2	0.742991	lof
CD164L2	0.180729	-1.08957	0.814017	0.970199	2	0.742972	lof
MARCHF1	0.180743	-0.287496	0.214794	0.505315	3	0.74294	lof
MMP21	0.180895	-0.325154	0.243014	0.964785	3	0.742573	lof
TRAF3IP3	0.18097	0.485542	0.362947	0.655027	3	0.742393	lof
SLC7A2	0.181148	0.692818	0.5181	0.673022	3	0.741967	lof
OR4F6	0.181149	-0.797592	0.596453	0.68415	3	0.741965	lof
ZSCAN26	0.181292	0.970204	0.725773	0.108291	2	0.74162	lof
DYNLT4	0.181319	-0.794614	0.594458	0.506575	2	0.741556	lof
NOL4	0.181353	1.57182	1.17598	NA	1	0.741475	lof
BIRC2	0.181383	-0.59663	0.446409	0.74434	3	0.741404	lof
TRADD	0.181386	2.52296	1.88774	NA	1	0.741396	lof
CTH	0.181474	-0.496601	0.371643	0.890172	3	0.741187	lof
PCDHGA6	0.181551	0.399673	0.299158	0.377376	3	0.741001	lof
REV1	0.181695	0.964529	0.722194	0.3636	2	0.740657	lof
COG5	0.181718	-0.362779	0.271646	0.881096	3	0.740601	lof
NEURL2	0.181807	1.14606	0.858337	0.432604	2	0.740389	lof
CADPS	0.181816	0.76791	0.575134	0.31215	3	0.740368	lof
C4orf33	0.181832	-0.460071	0.344587	0.284222	3	0.740331	lof
GGPS1	0.181835	-1.06625	0.798612	NA	1	0.740323	lof
SESN1	0.181842	-1.05138	0.787491	0.993319	2	0.740305	lof
OR6X1	0.181905	0.324039	0.242742	0.0277244	2	0.740156	lof
ATP6V1G2	0.182092	-0.830825	0.622647	0.78754	3	0.73971	lof
RBP4	0.182104	-1.09525	0.820839	0.958246	2	0.739681	lof
ENDOV	0.182107	-0.414039	0.310306	0.188243	3	0.739673	lof
TIMM10	0.182113	-0.554181	0.415342	0.319068	3	0.739659	lof
QPCTL	0.182178	0.494522	0.370684	0.84694	3	0.739504	lof
SPART	0.182447	-0.519806	0.389876	0.536658	3	0.738864	lof
PLA2G4F	0.182663	-0.338518	0.254028	0.546569	3	0.738349	lof
H3C6	0.18267	0.915152	0.686752	0.27268	2	0.738333	lof
DCLRE1A	0.182684	-0.433185	0.325083	0.0557549	3	0.738299	lof
BTBD10	0.182755	-1.08129	0.811582	0.958467	2	0.73813	lof
C5orf22	0.182784	-1.0682	0.80181	0.974897	2	0.738061	lof
ADORA2B	0.182813	-0.400475	0.300625	0.899572	3	0.737993	lof
ZNF750	0.182848	2.52136	1.89286	NA	1	0.737909	lof
LMX1A	0.182868	2.52277	1.89401	NA	1	0.737862	lof
ZNF286A	0.182909	-0.771602	0.579345	0.661753	2	0.737766	lof
HIBADH	0.183059	-0.798902	0.600049	0.819879	3	0.737408	lof
CYP8B1	0.183087	1.00227	0.752846	NA	1	0.737342	lof
PPP1R12C	0.183133	-1.09245	0.820669	0.97736	2	0.737234	lof
ECI1	0.183165	-0.256588	0.192768	0.787895	3	0.737158	lof
B3GNT3	0.183325	0.689497	0.51819	0.112595	3	0.736779	lof
ARMC6	0.183447	0.566562	0.425917	0.415137	3	0.736489	lof
VPS35	0.183551	0.464108	0.34898	0.974111	2	0.736242	lof
SMIM24	0.183662	2.51601	1.89235	NA	1	0.735982	lof
SEH1L	0.183688	0.663534	0.499091	0.125063	2	0.73592	lof
NOA1	0.183786	-0.461217	0.346992	0.517043	3	0.735687	lof
SIRT4	0.183819	-0.802621	0.603888	0.900898	3	0.73561	lof
DNM1L	0.18392	0.847887	0.638094	0.0483474	3	0.73537	lof
PLEKHH1	0.183931	0.419526	0.31573	0.263364	3	0.735346	lof
GFRA4	0.183969	0.344755	0.259481	0.900983	3	0.735256	lof
PACSIN3	0.184202	0.632758	0.4765	0.717934	3	0.734706	lof
IGDCC4	0.184372	0.490315	0.369376	0.471655	3	0.734305	lof
CD300LG	0.1845	-0.512484	0.38619	0.95976	3	0.734004	lof
ZFYVE27	0.184683	-0.662451	0.499408	0.837729	3	0.733572	lof
ZNF714	0.184726	0.34359	0.259051	0.182233	3	0.733472	lof
ADD1	0.184739	0.395361	0.298093	0.988185	3	0.733441	lof
ACCSL	0.18484	-0.428961	0.3235	0.91962	3	0.733204	lof
CHMP4C	0.184865	-0.80139	0.604402	0.752673	3	0.733144	lof
TOMT	0.184925	0.768473	0.579655	0.214476	3	0.733005	lof
PKIG	0.184931	2.4999	1.88569	NA	1	0.732991	lof
PCDHGB3	0.185003	-0.220633	0.166452	0.301215	3	0.732821	lof
VPS4A	0.185013	1.45976	1.10131	0.0698981	2	0.732797	lof
PTMA	0.185033	-1.31552	0.992533	NA	1	0.732751	lof
LRRC52	0.185035	-0.656199	0.495091	0.345785	3	0.732747	lof
MTMR14	0.185063	0.33965	0.256277	0.739173	3	0.732679	lof
TMEM234	0.185234	-0.79861	0.602811	0.664983	3	0.73228	lof
E2F3	0.185243	1.52026	1.14756	NA	1	0.732258	lof
BLOC1S3	0.185275	-1.40006	1.0569	NA	1	0.732183	lof
NEURL1	0.185382	-0.409914	0.309518	0.775803	3	0.731932	lof
RHOT1	0.185459	-0.838558	0.633288	0.981702	3	0.731753	lof
DDX55	0.185582	-0.238343	0.18005	0.238908	3	0.731464	lof
CCDC78	0.185603	-0.303883	0.229571	0.55455	3	0.731415	lof
WDR61	0.185653	-1.38232	1.0444	NA	1	0.731299	lof
RMND1	0.185746	-0.483216	0.365168	0.711743	3	0.731082	lof
AMN1	0.18591	0.852903	0.644783	0.953155	3	0.730697	lof
AGO2	0.185924	2.5088	1.89668	NA	1	0.730665	lof
ZNF700	0.185957	-0.317483	0.240038	0.966027	3	0.730587	lof
FUCA1	0.185968	-0.674118	0.509691	0.296793	3	0.730562	lof
BTBD6	0.186009	-0.510671	0.386147	0.971089	3	0.730467	lof
SF3B2	0.186018	-0.553871	0.418821	0.722398	2	0.730445	lof
PPIAL4G	0.186071	-1.05673	0.799168	0.972691	2	0.730321	lof
CHCT1	0.186154	0.504746	0.381793	0.621437	2	0.730127	lof
CDKAL1	0.186163	-0.67386	0.509721	0.857061	3	0.730107	lof
FBXW12	0.186248	0.508529	0.384736	0.0889794	3	0.729908	lof
MOB3B	0.186309	2.51192	1.9007	NA	1	0.729765	lof
OPTC	0.186371	-1.0856	0.821561	0.961361	2	0.729623	lof
OSTC	0.186417	-1.06254	0.804192	0.996776	2	0.729514	lof
CHRM5	0.186444	2.47439	1.87287	NA	1	0.729452	lof
CPA5	0.186487	0.572669	0.433498	0.785688	3	0.729351	lof
ANKS1B	0.186581	-1.10029	0.833074	0.962734	2	0.729133	lof
POMGNT2	0.186686	0.744253	0.563637	0.622097	3	0.728889	lof
GFPT2	0.186747	-0.292574	0.221603	0.451603	3	0.728746	lof
OR51V1	0.186771	-0.50879	0.38539	0.590622	3	0.728692	lof
DIABLO	0.18687	-0.490114	0.371328	0.854971	3	0.72846	lof
PMM2	0.186882	-0.405547	0.307265	0.646168	3	0.728433	lof
LMOD2	0.18692	0.515973	0.390964	0.128929	3	0.728344	lof
QRICH2	0.186923	0.242098	0.183444	0.010796	3	0.728338	lof
DDOST	0.186961	-1.10705	0.83891	0.957448	2	0.72825	lof
SPTLC3	0.186981	0.497537	0.377047	0.309572	3	0.728203	lof
BTBD17	0.187085	0.846456	0.641619	0.940906	3	0.727961	lof
CSTA	0.187116	1.16738	0.884946	NA	1	0.727889	lof
ATG16L1	0.187163	-1.14078	0.864868	0.944367	2	0.72778	lof
ARL14EP	0.187268	-1.1567	0.877147	0.886505	2	0.727537	lof
SMC5	0.187306	0.512852	0.388939	0.735542	3	0.727449	lof
RGS22	0.187392	-0.421172	0.319473	0.426019	3	0.727248	lof
VRK3	0.187474	0.46858	0.3555	0.0591808	3	0.727058	lof
KDM6B	0.187478	-1.14492	0.86863	0.95466	2	0.72705	lof
POU1F1	0.187517	-0.78046	0.592173	0.547771	3	0.726958	lof
TFR2	0.187589	-0.398637	0.302514	0.434401	3	0.726793	lof
NME9	0.187677	0.530932	0.402989	0.347498	3	0.72659	lof
CRISP2	0.187677	-0.679175	0.51551	0.319767	3	0.726589	lof
EIF3L	0.187684	-0.815222	0.618782	0.719703	3	0.726574	lof
ABAT	0.187689	-1.06796	0.810629	0.985339	2	0.726562	lof
MPV17	0.187973	-0.662147	0.502922	0.433571	3	0.725905	lof
GOLGA6L26	0.188008	1.4543	1.10468	NA	1	0.725823	lof
TGFBR1	0.188013	1.49921	1.1388	0.872634	2	0.725811	lof
CNTRL	0.188131	-0.201286	0.152938	0.563398	3	0.72554	lof
TRIM64	0.188214	-0.258304	0.196298	0.631591	2	0.725347	lof
HEPACAM	0.188323	0.939253	0.713958	0.0127727	2	0.725098	lof
DPEP2	0.188342	-0.497625	0.378279	0.440676	3	0.725053	lof
SNX21	0.188522	0.504284	0.383496	0.804919	3	0.724639	lof
FKBP1C	0.1886	1.49846	1.13975	NA	1	0.724458	lof
NSRP1	0.188621	0.725685	0.55199	0.254979	2	0.724411	lof
GON4L	0.188852	-0.525384	0.399841	0.525304	3	0.723878	lof
HMOX2	0.188856	-0.286606	0.218122	0.387201	3	0.723869	lof
SMCHD1	0.189037	0.68292	0.51995	0.522699	3	0.723453	lof
CALR3	0.189181	0.44891	0.341895	0.490767	3	0.723122	lof
OR6A2	0.189237	-0.786382	0.598993	0.818759	3	0.722995	lof
CSF1R	0.189315	-0.629096	0.479272	0.548125	3	0.722814	lof
FHL5	0.189362	0.650795	0.495856	0.104225	3	0.722706	lof
DOCK9	0.189414	0.586513	0.44693	0.0623744	3	0.722589	lof
POLE3	0.189433	-0.57233	0.436141	0.65623	3	0.722545	lof
GLIPR1	0.189442	-0.328695	0.250485	0.51552	3	0.722525	lof
FAM120A	0.189444	-0.807352	0.615254	0.793432	3	0.722519	lof
NPR2	0.189446	0.673404	0.513179	0.733427	3	0.722515	lof
SFRP1	0.189571	2.46006	1.87526	NA	1	0.722227	lof
OAS2	0.189574	0.405184	0.308867	0.582822	3	0.722222	lof
SNX18	0.189625	-0.696728	0.531169	0.330293	3	0.722105	lof
SPINK1	0.189634	0.707547	0.539427	0.132562	2	0.722085	lof
TCF3	0.18968	0.599795	0.457326	0.632826	3	0.721979	lof
HDLBP	0.189694	-0.823669	0.628043	0.9774	3	0.721947	lof
TNFAIP8L3	0.189744	-0.702145	0.535443	0.674199	2	0.721832	lof
CUTA	0.189747	0.411449	0.313765	0.0396158	3	0.721826	lof
IPO13	0.189771	-1.14474	0.873008	0.939638	2	0.72177	lof
KIF2B	0.189784	-0.806694	0.615225	0.72035	3	0.72174	lof
C4BPB	0.189791	-1.07619	0.820769	0.977039	2	0.721723	lof
COL20A1	0.1898	0.212841	0.162329	0.302043	3	0.721704	lof
KLRF1	0.189817	-0.41971	0.320116	0.701925	3	0.721665	lof
PHKG1	0.189828	-0.607819	0.463599	0.528664	3	0.721639	lof
SLC5A8	0.18998	-0.613543	0.468125	0.688155	3	0.721293	lof
TMEM267	0.190004	0.475391	0.362737	0.431632	3	0.721237	lof
IKBIP	0.190086	0.468172	0.357294	0.856666	3	0.721051	lof
PTGER2	0.190203	-0.801736	0.612022	0.269864	3	0.720783	lof
CYP19A1	0.190233	-0.803589	0.613479	0.569078	3	0.720714	lof
SPOCK1	0.190275	1.14366	0.873181	0.540088	2	0.720619	lof
NBPF4	0.190428	-0.471264	0.359932	0.340737	2	0.720269	lof
UBXN11	0.190477	-0.321883	0.245868	0.865388	3	0.720157	lof
TRIM51	0.19059	0.310173	0.236984	0.494293	3	0.7199	lof
SERPINA1	0.190709	-0.326729	0.2497	0.323633	3	0.719628	lof
CLEC18C	0.19071	0.335559	0.25645	0.0388603	2	0.719626	lof
SPINK4	0.19075	-1.13392	0.866671	0.918484	2	0.719535	lof
GPC2	0.190773	0.580991	0.444082	0.203794	3	0.719483	lof
SMIM17	0.190938	0.724151	0.553714	NA	1	0.719107	lof
MRPL51	0.190944	-1.05912	0.809857	NA	1	0.719093	lof
SQSTM1	0.190991	0.704152	0.538485	0.87578	3	0.718987	lof
SPPL2B	0.19101	-1.07363	0.821073	0.991886	2	0.718943	lof
ADAMTS6	0.191232	1.48469	1.136	0.816268	2	0.71844	lof
USP38	0.191234	-0.400209	0.306219	0.622843	3	0.718434	lof
CRACD	0.191351	0.680774	0.52103	0.151807	3	0.71817	lof
LYRM1	0.191397	0.374415	0.286588	0.349424	3	0.718064	lof
TIMM10B	0.191398	1.13426	0.868197	0.274758	2	0.718063	lof
ATG7	0.191433	0.314099	0.240439	0.767227	3	0.717984	lof
MGAT2	0.191467	1.46642	1.12262	NA	1	0.717905	lof
CDA	0.191479	-1.09715	0.839946	0.974696	2	0.71788	lof
B4GALNT1	0.191554	0.566184	0.433526	0.316883	3	0.71771	lof
STRA8	0.191585	0.766183	0.586706	0.448951	3	0.717639	lof
USP25	0.191721	-0.453107	0.347074	0.48053	3	0.717329	lof
A2M	0.191759	0.259584	0.198855	0.480622	3	0.717244	lof
KLHDC1	0.191815	-0.250352	0.191807	0.89606	3	0.717118	lof
SLC25A1	0.191856	-0.52924	0.405515	0.301356	3	0.717024	lof
CCDC13	0.191915	-0.34819	0.266825	0.499484	3	0.716892	lof
NPHS1	0.191982	0.229357	0.175788	0.353342	3	0.716739	lof
RNF223	0.192018	-0.789481	0.605136	0.511008	2	0.716659	lof
STOML2	0.192054	2.43509	1.86665	NA	1	0.716577	lof
THOC7	0.192129	0.933439	0.715659	0.762244	2	0.716407	lof
SPTBN4	0.192146	-0.763504	0.585394	0.510419	2	0.716368	lof
MAP3K7CL	0.192192	-1.06844	0.819276	0.978124	2	0.716265	lof
ATP5PB	0.192231	-1.13246	0.86845	0.960381	2	0.716176	lof
SLC39A9	0.192296	-1.12102	0.859794	NA	1	0.71603	lof
GPN1	0.192355	-1.08346	0.831098	0.980699	2	0.715897	lof
MAP3K2	0.192394	-1.12887	0.86601	NA	1	0.71581	lof
HLA-C	0.192396	-0.184934	0.141872	0.967052	3	0.715804	lof
LRRC47	0.192435	-1.07715	0.826406	0.973782	2	0.715717	lof
PAX4	0.19255	0.713975	0.547917	0.270641	2	0.715456	lof
GALE	0.192708	0.781848	0.600216	0.0734479	3	0.715101	lof
SH3GL1	0.192867	-1.06948	0.821324	0.979275	2	0.714741	lof
RBM12B	0.192923	-1.13507	0.871804	0.946041	2	0.714617	lof
DMGDH	0.192949	-0.324186	0.249009	0.757168	3	0.714558	lof
PTPRU	0.192966	-1.14173	0.877006	NA	2	0.714519	lof
APOL2	0.192991	0.427535	0.328423	0.357687	3	0.714463	lof
CYTH1	0.193113	1.48742	1.14292	0.31458	2	0.714188	lof
KCNQ1	0.193265	0.341158	0.262231	0.341095	3	0.713847	lof
LDB3	0.193334	0.571741	0.439537	0.368458	3	0.713692	lof
SLC36A3	0.193334	-0.579746	0.445691	0.351164	3	0.713692	lof
TCF15	0.193373	0.937094	0.720473	0.76877	2	0.713605	lof
CES1	0.193481	0.290626	0.223498	0.641453	3	0.713362	lof
SUMO3	0.19353	-1.22495	0.942118	NA	1	0.713251	lof
BBX	0.193584	0.392784	0.30213	0.948313	3	0.71313	lof
ANO1	0.193756	0.567864	0.43697	0.895379	3	0.712746	lof
ARL13B	0.193766	0.496309	0.381917	0.193666	3	0.712722	lof
CIR1	0.193798	0.522931	0.402432	0.351289	3	0.712651	lof
TTC7B	0.193809	0.96011	0.738891	0.0906371	3	0.712625	lof
VAMP3	0.193818	-1.10204	0.848132	0.998762	3	0.712607	lof
CACNA2D3	0.193869	0.622643	0.479244	0.956074	3	0.712492	lof
SCAI	0.194007	-1.33662	1.02911	NA	1	0.712183	lof
CDK9	0.194043	-0.676232	0.520694	0.495636	3	0.712102	lof
SGIP1	0.194057	0.734495	0.565575	0.421504	3	0.712071	lof
XDH	0.194081	-0.207883	0.160082	0.129277	3	0.712017	lof
RLBP1	0.19411	0.661505	0.509431	0.735881	3	0.711953	lof
TMCO1	0.194141	0.394956	0.304181	0.361931	3	0.711883	lof
NOL8	0.194271	-0.309582	0.238498	0.168004	3	0.711592	lof
COMMD1	0.194328	1.11365	0.858049	0.185498	2	0.711465	lof
RHBDF1	0.19435	0.394073	0.303643	0.562312	3	0.711415	lof
GPATCH11	0.194448	0.507181	0.390881	0.926213	3	0.711197	lof
RNASEH2A	0.194519	-1.13601	0.875658	0.952623	2	0.711039	lof
ATP2C2	0.19453	0.235184	0.181288	0.829393	3	0.711014	lof
XPC	0.19463	0.383124	0.295392	0.530731	3	0.71079	lof
UCK1	0.194682	-1.09967	0.847952	0.960652	2	0.710675	lof
SLC2A9	0.194694	-0.578161	0.44583	0.849118	3	0.710649	lof
AP5M1	0.194709	-0.579347	0.44676	0.513681	3	0.710613	lof
NME6	0.194723	-0.693371	0.534706	0.941164	3	0.710582	lof
ITPRID1	0.194756	0.25035	0.193076	0.46808	3	0.71051	lof
PDZD8	0.194987	1.46963	1.134	0.992692	2	0.709995	lof
SMPDL3A	0.195105	0.380985	0.294055	0.245538	3	0.709732	lof
STK35	0.195182	0.835921	0.645298	0.351772	3	0.709561	lof
LUC7L2	0.195203	1.40407	1.08394	0.0465058	2	0.709514	lof
VSX1	0.195307	-0.331834	0.256234	0.689136	3	0.709283	lof
GPATCH3	0.195325	-0.252467	0.194958	0.504882	3	0.709242	lof
RNF175	0.195402	0.266632	0.205931	0.926379	3	0.709071	lof
TBC1D30	0.195502	-0.661196	0.510784	0.741954	3	0.708848	lof
PEX14	0.195669	2.4034	1.85736	NA	1	0.708478	lof
PRH2	0.195671	0.593008	0.458281	0.651447	2	0.708473	lof
GNPDA1	0.195825	-0.533916	0.412756	0.67366	3	0.708132	lof
SYNE3	0.195988	-0.457105	0.353504	0.492435	3	0.707771	lof
SKA1	0.195996	-0.337415	0.260946	0.765457	3	0.707752	lof
ZNF879	0.196013	0.478311	0.369926	0.423785	3	0.707714	lof
ISM1	0.196126	-1.13548	0.878398	0.924559	2	0.707465	lof
PRKAR1B	0.196274	1.46097	1.13058	0.477559	2	0.707137	lof
GPHN	0.19634	-1.3584	1.05135	NA	1	0.706992	lof
ENDOU	0.196492	0.294581	0.228072	0.570356	3	0.706655	lof
SETD5	0.196496	0.803058	0.621755	0.166619	3	0.706645	lof
MUSTN1	0.196508	-1.09449	0.847412	0.968462	2	0.70662	lof
HHIPL1	0.196544	-0.483569	0.374436	0.642445	3	0.706541	lof
PPCDC	0.196621	-0.820384	0.635347	0.911758	3	0.706369	lof
SNAPC5	0.196652	1.42764	1.10571	0.0943285	2	0.706302	lof
COL8A1	0.196696	-1.07222	0.830521	0.980109	2	0.706204	lof
ITIH2	0.196709	0.201775	0.156296	0.864367	3	0.706176	lof
CST2	0.196739	-0.637394	0.49376	0.252887	2	0.70611	lof
KLRC1	0.196779	1.09444	0.847888	0.924818	2	0.706021	lof
ZXDC	0.196788	-0.480367	0.372159	0.397032	3	0.706001	lof
C11orf98	0.196812	-1.1587	0.897737	0.932665	2	0.705948	lof
KSR2	0.196914	2.38964	1.85187	NA	1	0.705723	lof
MCM7	0.196918	-0.334812	0.259467	0.28852	3	0.705715	lof
ITGB3BP	0.19703	0.273423	0.211946	0.0417102	3	0.705469	lof
FAT2	0.197072	-0.260169	0.201691	0.246576	3	0.705376	lof
RFPL4A	0.197116	-1.0998	0.85268	0.987064	2	0.705278	lof
ANO2	0.197133	0.21424	0.166108	0.783926	3	0.70524	lof
NUMB	0.197203	-1.13014	0.876377	0.952815	2	0.705086	lof
GARNL3	0.197235	0.647812	0.502386	0.155738	3	0.705017	lof
TMEM44	0.197279	-0.349934	0.271405	0.140034	3	0.704919	lof
FSIP2	0.197305	-0.155152	0.120341	0.759242	3	0.704862	lof
VASP	0.197316	1.09867	0.852187	0.910289	2	0.704838	lof
RTN3	0.197368	-0.586668	0.455104	0.558223	3	0.704723	lof
OR4K2	0.197406	-0.762176	0.591303	0.787156	2	0.70464	lof
FZD3	0.197438	-0.582046	0.451589	0.517329	3	0.704569	lof
DHX38	0.197482	-0.481786	0.373838	0.948011	3	0.704472	lof
GOPC	0.197509	0.613784	0.476289	0.89938	3	0.704412	lof
SLC35F2	0.197515	-0.341058	0.26466	0.632273	3	0.704401	lof
ITGAE	0.197545	-0.271789	0.210922	0.690273	3	0.704335	lof
BRD2	0.197554	2.38512	1.85101	NA	1	0.704315	lof
COL3A1	0.197575	-1.10357	0.856482	0.963675	2	0.704268	lof
NQO2	0.197622	-0.475354	0.368961	0.649346	3	0.704165	lof
GPSM2	0.197631	0.285196	0.221369	0.689637	3	0.704145	lof
SLC38A4	0.197666	-1.10301	0.856224	0.968951	2	0.704068	lof
DMTF1	0.197688	-0.784689	0.609152	0.362819	3	0.704019	lof
NAPB	0.197693	-1.13115	0.878117	0.927163	2	0.704009	lof
C19orf44	0.197723	-0.24949	0.193693	0.0927643	3	0.703943	lof
CROT	0.197733	0.168756	0.131018	0.772948	3	0.703921	lof
PAPOLB	0.197785	1.43443	1.11378	NA	1	0.703807	lof
FLAD1	0.197889	0.525642	0.408237	0.418198	3	0.703579	lof
CCDC116	0.197904	0.472385	0.366888	0.051805	3	0.703545	lof
FKBP15	0.197916	0.312344	0.242595	0.677724	3	0.70352	lof
UQCR10	0.198016	0.618966	0.480853	0.104723	3	0.7033	lof
NOTCH4	0.198099	0.226919	0.176318	0.128546	3	0.703118	lof
XKR5	0.198146	0.43594	0.338765	0.0616942	3	0.703014	lof
VPS28	0.198192	-1.19073	0.925401	0.934897	2	0.702914	lof
FADS3	0.198225	1.01178	0.786385	0.291692	2	0.702842	lof
SKIL	0.198273	2.39538	1.86196	NA	1	0.702736	lof
RARA	0.198282	-1.26387	0.982436	0.891745	2	0.702716	lof
RPL22L1	0.198286	-0.650796	0.505886	0.839203	3	0.702707	lof
BHLHA9	0.198311	2.38146	1.85129	NA	1	0.702653	lof
C1orf50	0.198326	0.305129	0.237208	0.108746	3	0.702621	lof
MUC16	0.198382	-0.111422	0.0866308	0.667742	3	0.702499	lof
GBP6	0.198512	-0.521341	0.40546	0.600346	3	0.702213	lof
UNC5C	0.198584	1.1394	0.886279	0.318596	3	0.702055	lof
TBRG4	0.198586	-0.666416	0.518374	0.748068	3	0.70205	lof
SLC4A4	0.198654	-0.838626	0.652427	0.450513	3	0.701902	lof
ATP6V1G3	0.198756	-1.15792	0.901036	NA	1	0.701679	lof
RAD51AP1	0.198788	1.07682	0.837985	0.0733941	2	0.70161	lof
DTNA	0.198825	-0.81074	0.630972	0.572271	3	0.701529	lof
SRGAP2C	0.19893	0.696078	0.541861	NA	1	0.701299	lof
MAN1A1	0.199124	-1.08988	0.848784	0.974505	2	0.700876	lof
ATRIP	0.199184	0.616824	0.480438	0.119169	3	0.700745	lof
LY6G6C	0.199301	-0.773485	0.602616	0.685229	2	0.70049	lof
PIGM	0.199487	0.559634	0.436187	0.125935	3	0.700085	lof
ZBTB42	0.199622	-1.06712	0.831978	NA	1	0.699791	lof
NOTCH3	0.199721	0.674035	0.525626	0.200191	3	0.699577	lof
ZFAT	0.199804	0.566879	0.442145	0.47487	3	0.699395	lof
IFT20	0.199807	-1.39989	1.09187	NA	1	0.699389	lof
CFP	0.19991	0.80644	0.629143	NA	1	0.699165	lof
AMBP	0.199948	-0.444811	0.347048	0.693548	3	0.699082	lof
ANK2	0.199956	0.447115	0.348851	0.409998	3	0.699065	lof
SCGB2A1	0.199968	-0.801779	0.625586	0.900038	3	0.69904	lof
FBXW10	0.200269	-0.184332	0.143921	0.821785	3	0.698387	lof
KISS1R	0.200286	-0.269516	0.210438	0.446369	3	0.69835	lof
CDC34	0.200335	0.742413	0.579739	0.180519	2	0.698244	lof
NOTCH1	0.20038	1.20793	0.943352	NA	1	0.698145	lof
P2RY14	0.200447	0.792171	0.618748	0.154655	3	0.698001	lof
MYO5B	0.200549	0.399687	0.312259	0.345179	3	0.697779	lof
SLC39A4	0.200697	0.715103	0.558863	0.935098	2	0.697458	lof
GORAB	0.200737	-1.1159	0.87217	0.963427	2	0.697373	lof
SP7	0.20083	0.658902	0.515093	0.412047	3	0.697172	lof
REG3A	0.200867	2.35725	1.84292	NA	1	0.697091	lof
PYHIN1	0.200875	-0.238597	0.18654	0.122451	3	0.697074	lof
NRXN2	0.201049	0.900331	0.704171	0.0936158	2	0.696698	lof
DGKZ	0.201193	0.60988	0.477155	0.166185	3	0.696386	lof
ADAMTS16	0.201271	-0.514513	0.402612	0.930251	3	0.696218	lof
CYSRT1	0.201331	-1.15151	0.901184	0.907839	2	0.69609	lof
PRAMEF10	0.201384	-0.593674	0.464673	0.352452	2	0.695975	lof
MFRP	0.201404	-0.248182	0.194262	0.706333	3	0.695932	lof
TMEM200B	0.201432	-1.0494	0.821457	NA	1	0.695872	lof
CAMTA1	0.201447	-0.625194	0.489412	0.86037	2	0.695839	lof
NAALAD2	0.201545	-0.331751	0.259757	0.664904	3	0.695628	lof
PLA2G2D	0.201604	1.08655	0.850869	0.843804	2	0.6955	lof
TBC1D8B	0.201724	-0.627502	0.49152	NA	1	0.695243	lof
MAP4K5	0.201725	0.668285	0.523466	0.556958	3	0.695241	lof
ICA1L	0.201763	0.213168	0.166988	0.219992	3	0.695158	lof
TAS2R16	0.201953	1.18674	0.930042	NA	1	0.694749	lof
KIFAP3	0.202017	-0.637994	0.500063	0.819765	3	0.694613	lof
DLEC1	0.20222	-0.218089	0.171016	0.610555	3	0.694177	lof
CDON	0.2023	-0.254278	0.19943	0.603105	3	0.694003	lof
SBSN	0.202308	0.694268	0.544522	0.0635963	3	0.693988	lof
RBMS2	0.202316	-0.634646	0.497769	0.669676	3	0.69397	lof
RNH1	0.202387	-0.593374	0.465471	0.510985	3	0.693818	lof
PDE12	0.202402	-0.766281	0.601129	0.793435	3	0.693784	lof
TRIQK	0.202475	2.35543	1.84808	NA	1	0.693629	lof
ANO6	0.202486	0.253264	0.198716	0.720988	3	0.693606	lof
TMEM72	0.202501	1.38779	1.08893	NA	1	0.693572	lof
TACO1	0.202517	-0.777761	0.610289	0.855141	3	0.693539	lof
EFCAB5	0.202554	-0.167988	0.131827	0.648639	3	0.693459	lof
STIM2	0.202635	1.09074	0.856101	0.130918	2	0.693285	lof
CA3	0.202687	0.65186	0.51169	0.0149785	3	0.693175	lof
UPF3A	0.202723	0.35653	0.279887	0.680583	3	0.693097	lof
AP1AR	0.202766	-0.773364	0.607174	0.840564	3	0.693006	lof
CHKB	0.20279	0.723315	0.56791	0.842243	3	0.692954	lof
FGF22	0.202908	0.400129	0.314243	0.935603	3	0.692701	lof
ZNF808	0.202924	1.06793	0.838731	NA	1	0.692667	lof
CD36	0.202933	0.135285	0.106253	0.841113	3	0.692647	lof
HOOK2	0.20297	-0.338596	0.265955	0.147767	3	0.692567	lof
PPM1K	0.203006	-0.831199	0.652927	0.968211	3	0.692492	lof
LGALS3	0.203012	0.651332	0.511644	0.322698	3	0.692478	lof
B3GLCT	0.203046	0.511035	0.401466	0.74952	3	0.692406	lof
ZNF461	0.203055	-1.11905	0.879136	0.964645	2	0.692387	lof
CHMP6	0.203101	-1.05678	0.830302	NA	1	0.692287	lof
TPRX2	0.203172	-1.07461	0.844442	NA	1	0.692135	lof
TNIP1	0.203278	-0.775101	0.609229	0.772689	3	0.691909	lof
CEP70	0.203287	0.355821	0.27968	0.829711	3	0.69189	lof
TPM2	0.203309	0.871203	0.68481	0.0408578	2	0.691844	lof
TLNRD1	0.203331	2.35082	1.84796	NA	1	0.691797	lof
CLUH	0.203333	-0.643805	0.506091	0.342402	3	0.691792	lof
OR4C46	0.203406	0.590272	0.464084	0.208969	3	0.691637	lof
GPC5	0.203557	-0.478354	0.376218	0.638895	3	0.691314	lof
ADGRG7	0.203582	0.276	0.217082	0.86663	3	0.69126	lof
ZNF736	0.2037	-0.85283	0.670949	NA	1	0.691008	lof
GAK	0.203735	0.646808	0.508905	0.0664531	3	0.690933	lof
DPCD	0.203873	1.14806	0.903564	0.462829	2	0.69064	lof
UGT2B7	0.203988	0.39295	0.309343	0.538513	3	0.690396	lof
CCKBR	0.203995	-0.735676	0.579157	0.589322	2	0.690381	lof
TFB2M	0.204014	-0.537976	0.423537	0.593879	3	0.69034	lof
GSDME	0.20415	-0.378006	0.297685	0.624239	3	0.69005	lof
PAGE2B	0.204191	0.950405	0.748527	NA	1	0.689963	lof
VWA7	0.204338	-0.294566	0.232072	0.513721	3	0.689651	lof
NABP1	0.204516	0.6901	0.543904	0.1686	2	0.689273	lof
SLX4IP	0.20454	0.529369	0.417246	0.218432	3	0.689221	lof
PMPCB	0.204563	0.499541	0.393755	0.52905	3	0.689174	lof
KDM4A	0.204578	1.40748	1.10946	NA	1	0.68914	lof
PARL	0.205048	-0.567638	0.447911	0.962145	3	0.688144	lof
CEP44	0.205148	0.553536	0.436881	0.0516609	3	0.687932	lof
DALRD3	0.205237	-0.302748	0.238992	0.364197	3	0.687743	lof
TAF1L	0.205324	-0.773691	0.610875	0.783131	3	0.68756	lof
CCT6B	0.205342	0.347799	0.274619	0.108531	3	0.687522	lof
EPHB6	0.205424	0.649177	0.512678	0.36818	3	0.687348	lof
MCF2L	0.205482	-0.382949	0.302467	0.634597	3	0.687226	lof
TCF12	0.205654	0.800637	0.632611	0.444983	3	0.686863	lof
WDR19	0.205684	0.295417	0.233435	0.335255	3	0.686799	lof
OLAH	0.20575	0.418152	0.330466	0.771727	3	0.68666	lof
CLSTN2	0.205896	0.804574	0.636061	0.844351	3	0.686353	lof
DENND4C	0.205903	-0.402538	0.318234	0.262732	3	0.686337	lof
ANKRD29	0.206022	0.414086	0.32745	0.00398516	3	0.686086	lof
METTL25B	0.206047	-0.442378	0.349841	0.289379	3	0.686035	lof
UAP1	0.206058	-1.0706	0.846672	0.97674	2	0.686011	lof
POLG	0.206322	0.400789	0.317144	0.627421	3	0.685455	lof
CRIM1	0.206389	-1.21144	0.958751	0.910504	2	0.685314	lof
DLST	0.206627	-0.819056	0.648554	0.568199	3	0.684814	lof
TRMT6	0.206634	-0.782593	0.619691	0.443583	3	0.684799	lof
C1orf100	0.20664	-0.469056	0.371424	0.408729	3	0.684786	lof
ATG9B	0.206754	-0.182784	0.144774	0.223309	3	0.684547	lof
ZNF655	0.206801	-0.659289	0.522246	0.576731	2	0.684448	lof
NDUFB10	0.206858	1.05998	0.839755	0.138	3	0.684328	lof
FAM216A	0.206899	-0.409363	0.324341	0.587018	3	0.684242	lof
CIITA	0.20691	-0.562199	0.445444	0.128533	3	0.684219	lof
MIF	0.206952	0.489083	0.387549	0.13373	3	0.68413	lof
IRF5	0.207041	0.592667	0.469721	0.239029	3	0.683943	lof
REG3G	0.207043	0.389046	0.308341	0.0250306	2	0.68394	lof
PLEK	0.207189	-0.305885	0.242509	0.805132	3	0.683633	lof
BOLA3	0.207219	-0.553343	0.438727	0.300091	3	0.68357	lof
UPB1	0.207226	-0.313163	0.2483	0.987286	3	0.683556	lof
KRTAP5-1	0.207229	-1.1455	0.908244	NA	1	0.68355	lof
KRTAP5-11	0.207229	-1.1455	0.908244	NA	1	0.68355	lof
IGSF23	0.207357	-1.11632	0.885359	NA	1	0.68328	lof
CACNB3	0.207453	0.639412	0.507229	0.78046	3	0.683079	lof
TRIM47	0.207473	0.517689	0.410687	0.130986	3	0.683038	lof
CFH	0.207475	0.258989	0.205459	0.619495	3	0.683035	lof
MYOCD	0.207551	-0.576207	0.457188	0.884043	3	0.682875	lof
RCVRN	0.207575	-0.501418	0.397868	0.751107	3	0.682825	lof
LRRIQ3	0.207607	0.269783	0.214084	0.440264	3	0.682758	lof
HARS1	0.207684	-0.563311	0.447086	0.570513	3	0.682598	lof
SPNS2	0.207913	1.07156	0.850903	0.962029	2	0.682118	lof
RBM4	0.208039	-1.0997	0.873488	0.983524	2	0.681855	lof
SH3GLB1	0.208044	-1.22824	0.975601	0.928771	2	0.681845	lof
XRCC3	0.208071	-1.06821	0.848536	0.96785	2	0.681788	lof
GPR55	0.208184	0.800731	0.63622	0.532018	3	0.681553	lof
MTCH1	0.208254	0.603782	0.479808	0.807528	3	0.681407	lof
SLC2A2	0.208264	-0.501828	0.398797	0.999155	3	0.681386	lof
ST6GALNAC5	0.208395	-1.08547	0.862856	0.975302	2	0.681112	lof
CSPP1	0.208616	-0.231206	0.18388	0.690367	3	0.680652	lof
RIMS2	0.20865	-0.488685	0.388682	0.599088	3	0.680582	lof
HIGD1C	0.208742	1.3875	1.10379	0.75504	2	0.680389	lof
MSANTD2	0.208771	2.29273	1.82404	NA	1	0.680329	lof
ARHGEF12	0.208862	-0.743473	0.591606	0.587917	2	0.680141	lof
STXBP2	0.208875	-0.351303	0.279551	0.87274	3	0.680114	lof
FAM135B	0.208935	-1.13882	0.906344	0.944272	2	0.679988	lof
UBAP2	0.208956	-0.494655	0.393696	0.425255	3	0.679945	lof
KLK1	0.208958	0.356814	0.283989	0.592443	3	0.679941	lof
PGAM2	0.20897	-0.665427	0.529628	0.457806	3	0.679916	lof
WARS2	0.209068	0.54496	0.433839	0.0365752	3	0.679713	lof
TRAT1	0.209093	-0.457732	0.364418	0.656371	3	0.67966	lof
NDC1	0.209176	-0.748761	0.596226	0.712868	2	0.679489	lof
LRRC46	0.209183	-1.10167	0.877255	0.969525	2	0.679475	lof
CCDC152	0.209288	1.39034	1.10738	0.309876	2	0.679256	lof
PGLYRP4	0.209322	0.411473	0.327754	0.698801	3	0.679186	lof
NCEH1	0.209396	0.514888	0.410195	0.391161	2	0.679031	lof
SUOX	0.209407	-0.567819	0.452374	0.99225	3	0.679008	lof
PRG2	0.209453	-0.658706	0.524836	0.934867	3	0.678913	lof
ZFP36	0.209474	2.29695	1.83022	NA	1	0.678871	lof
LCN15	0.209512	-0.59321	0.472712	0.810434	3	0.67879	lof
DBNL	0.209676	-0.585746	0.466932	0.783813	2	0.678451	lof
FAM83F	0.209677	-0.444918	0.354671	0.413753	3	0.678449	lof
ABHD10	0.209746	0.876725	0.698995	0.858632	2	0.678307	lof
NTSR2	0.209747	-0.370891	0.295705	0.434442	3	0.678305	lof
DENND11	0.209847	-0.737503	0.588127	0.624313	2	0.678097	lof
VAT1	0.209907	-1.09559	0.873803	0.97208	2	0.677973	lof
POTEI	0.210019	0.352039	0.280842	0.0515178	2	0.677741	lof
LILRA5	0.210381	0.491878	0.392711	0.437217	3	0.676994	lof
WNT8A	0.210392	0.911211	0.72752	0.984258	3	0.676971	lof
ATG4B	0.210413	-1.05949	0.845944	0.993267	2	0.676928	lof
NPY1R	0.21053	0.933622	0.745639	0.609583	3	0.676686	lof
CCBE1	0.210533	0.394177	0.314813	0.990433	3	0.676679	lof
EFCAB9	0.21058	-1.12345	0.897348	0.961563	2	0.676582	lof
GEMIN2	0.210605	0.518884	0.414476	0.704899	3	0.676532	lof
GGA3	0.21064	0.425541	0.339941	0.519818	3	0.67646	lof
ZNF517	0.210641	-1.34306	1.0729	NA	1	0.676458	lof
PPM1L	0.210663	-1.09854	0.877609	0.978971	2	0.676411	lof
VAMP8	0.210747	-0.905586	0.723592	NA	1	0.676239	lof
ABCG5	0.210799	-0.327764	0.261924	0.968441	3	0.676132	lof
COPZ2	0.210926	-0.568498	0.454427	0.8489	3	0.675869	lof
C7orf57	0.210947	-0.416614	0.333035	0.451693	3	0.675826	lof
ZNF510	0.210959	-1.05911	0.846656	0.987012	2	0.675801	lof
IRGC	0.210975	0.91145	0.728642	0.810561	2	0.675769	lof
TUBA1A	0.211095	-1.26511	1.01163	NA	1	0.675521	lof
TRIM2	0.21122	-1.11174	0.88924	0.970996	2	0.675266	lof
TRABD	0.211307	-0.758614	0.606901	0.720181	3	0.675086	lof
CYB5R3	0.211309	0.521881	0.417514	0.523783	3	0.675082	lof
ASAP2	0.211374	-1.06701	0.85375	0.980373	2	0.674947	lof
PES1	0.211398	1.40066	1.12077	0.107515	2	0.674899	lof
NBPF9	0.211523	-0.225473	0.180467	0.406791	3	0.674643	lof
ZNF75A	0.211608	0.378133	0.302711	0.465335	3	0.674467	lof
UFC1	0.211656	-1.13098	0.90549	NA	2	0.674369	lof
PYCR1	0.211783	-0.47254	0.378432	0.337761	3	0.674109	lof
TAGAP	0.211807	2.28085	1.82671	NA	1	0.674059	lof
ANKIB1	0.211989	0.792045	0.634594	0.730104	3	0.673686	lof
NOD1	0.211991	0.321956	0.257955	0.435268	3	0.673683	lof
RCC1L	0.212025	-0.412763	0.330736	0.61231	3	0.673613	lof
CLEC18A	0.212095	-0.495322	0.396948	0.249851	3	0.673469	lof
TIMELESS	0.212117	-0.271249	0.217388	0.857746	3	0.673424	lof
ZNF213	0.212282	-0.510769	0.409495	0.907749	3	0.673087	lof
SUMF2	0.212363	-0.548513	0.439833	0.671566	3	0.672922	lof
SCYL1	0.212506	-0.470773	0.377614	0.560409	3	0.672628	lof
SLC7A7	0.212564	-0.502812	0.403364	0.527118	3	0.67251	lof
ST6GALNAC1	0.21264	0.290354	0.232966	0.0030639	3	0.672354	lof
C9orf50	0.212648	0.768883	0.616924	0.609357	3	0.67234	lof
ABI2	0.212655	1.37509	1.10334	NA	1	0.672323	lof
ARHGAP22	0.212683	0.514905	0.413173	0.182933	3	0.672266	lof
ZBTB10	0.21285	2.27973	1.82998	NA	1	0.671926	lof
ZDHHC23	0.21286	-0.570572	0.458018	0.354305	3	0.671907	lof
CMTM1	0.212909	0.296091	0.237708	0.0108118	3	0.671806	lof
CD40	0.212954	1.38059	1.10848	0.144706	2	0.671715	lof
KCNJ5	0.212997	-1.12941	0.906887	0.938747	2	0.671626	lof
SPRED3	0.213068	-1.10928	0.890863	0.955548	2	0.671482	lof
RYR1	0.213113	-0.174765	0.140368	0.770183	3	0.671391	lof
GHSR	0.213134	0.528862	0.424791	0.481124	3	0.671348	lof
ZSCAN5C	0.213207	-0.76606	0.61541	NA	1	0.671199	lof
ANKRD61	0.213231	0.577184	0.463702	0.803628	3	0.671149	lof
HAMP	0.21325	-1.13659	0.913161	0.956657	2	0.67111	lof
LCAT	0.213273	-0.651439	0.523406	0.925857	3	0.671065	lof
ZNF425	0.213274	-0.714823	0.574333	0.899687	3	0.671063	lof
STK38	0.213348	1.02207	0.821329	0.0288354	2	0.670912	lof
ZNF79	0.213419	0.634812	0.510209	0.890057	2	0.670768	lof
DPP9	0.213447	-1.06684	0.857492	0.991762	2	0.670711	lof
THRA	0.213601	-0.54011	0.434268	0.950856	3	0.670397	lof
CBR1	0.213631	-1.16447	0.936339	0.947952	2	0.670336	lof
ALOXE3	0.213637	0.303717	0.244219	0.120765	3	0.670323	lof
BAMBI	0.213727	-0.556265	0.44738	0.132234	3	0.670141	lof
TMOD3	0.213743	1.37232	1.10374	0.771024	2	0.670108	lof
LRRC18	0.213749	2.2679	1.82406	NA	1	0.670096	lof
C8A	0.213774	-0.271583	0.218445	0.516838	3	0.670046	lof
ZKSCAN3	0.213899	0.46059	0.370573	0.841723	3	0.669791	lof
CHKA	0.213922	1.05231	0.846687	0.235818	2	0.669744	lof
DEK	0.213999	0.871773	0.701547	0.0838649	2	0.669588	lof
ERN2	0.2141	0.237741	0.191361	0.44073	3	0.669383	lof
ANKS4B	0.214326	-0.762935	0.614399	0.634431	3	0.668926	lof
OR52M1	0.214386	-0.375506	0.302438	0.311952	3	0.668804	lof
CD5L	0.214397	-0.505661	0.407278	0.648603	3	0.66878	lof
PDCD2L	0.214406	-0.371704	0.299389	0.742758	3	0.668764	lof
NCAPG2	0.214435	-0.55649	0.448254	0.791703	3	0.668704	lof
PDCD6IP	0.214529	-1.08151	0.871338	0.975661	2	0.668514	lof
COQ6	0.214585	-0.563951	0.454411	0.696641	3	0.668401	lof
IFI44	0.214585	0.279735	0.225401	0.83145	3	0.6684	lof
RFX6	0.214595	0.758656	0.611312	0.193687	2	0.66838	lof
SHC3	0.214708	-1.08411	0.87377	0.969276	2	0.668152	lof
HABP4	0.214777	-1.09649	0.883884	0.961079	2	0.668013	lof
CMTM2	0.214778	-0.773676	0.623663	0.882035	3	0.66801	lof
FBXL15	0.214933	-0.760888	0.613562	0.817287	3	0.667698	lof
ARHGEF3	0.214934	0.891587	0.718958	0.208902	3	0.667694	lof
ATIC	0.214957	0.272429	0.219693	0.37402	3	0.667648	lof
SUPV3L1	0.214977	-1.09704	0.884714	0.953627	2	0.667608	lof
TPST1	0.215009	-0.633637	0.511035	0.488426	3	0.667543	lof
PSEN2	0.215245	0.759551	0.612902	0.359725	3	0.667067	lof
MMP25	0.215328	-0.235786	0.190296	0.446325	3	0.666899	lof
RAB32	0.215385	-0.753138	0.607912	0.670685	3	0.666785	lof
NUDT9	0.215394	-0.455486	0.367663	0.689129	3	0.666767	lof
PEX6	0.215427	0.529465	0.427409	0.465657	3	0.666699	lof
ITGA10	0.215912	0.250338	0.202298	0.481157	3	0.665723	lof
SRRT	0.215973	-0.682913	0.551936	0.819528	2	0.6656	lof
ATOH7	0.215985	-1.05845	0.855473	NA	1	0.665576	lof
CRYBB3	0.216087	0.478347	0.386699	0.296006	3	0.665372	lof
DKKL1	0.21611	-0.333958	0.269988	0.742885	3	0.665326	lof
HIPK1	0.216128	-1.07999	0.873147	0.970004	2	0.665289	lof
KLRB1	0.216129	-0.734324	0.593687	0.519874	2	0.665287	lof
NEK2	0.216154	0.26345	0.213006	0.44266	3	0.665237	lof
RPL19	0.216199	-1.20806	0.976841	NA	1	0.665147	lof
DOP1A	0.216297	0.457888	0.370329	0.570713	3	0.66495	lof
PLA2G2A	0.216317	-0.67792	0.548311	0.573284	2	0.664908	lof
LRRC36	0.216319	0.35627	0.288157	0.450046	3	0.664906	lof
GTF2IRD1	0.216346	-1.14252	0.924139	0.950845	2	0.664851	lof
HSPA1B	0.216411	-1.0502	0.84959	0.981008	2	0.66472	lof
HOGA1	0.21659	-0.524686	0.424625	0.793883	3	0.664362	lof
CLEC16A	0.216602	0.702523	0.568562	0.255253	3	0.664338	lof
RBP1	0.216663	-1.10853	0.897271	0.962778	2	0.664215	lof
AGAP5	0.216687	-0.394396	0.31925	0.526512	2	0.664166	lof
CRACR2B	0.216856	-0.357675	0.289632	0.928358	3	0.663828	lof
ODAD1	0.216922	-0.449057	0.363682	0.45592	3	0.663696	lof
RPS6KC1	0.216968	-0.485694	0.393392	0.779868	3	0.663604	lof
SPATA25	0.217033	-1.13292	0.917746	0.961922	2	0.663473	lof
PAK6	0.217064	-0.630849	0.511068	0.797571	3	0.663413	lof
IL20	0.217141	-0.228751	0.185349	0.0591498	3	0.663258	lof
ABLIM3	0.217182	-0.496029	0.40195	0.627601	3	0.663176	lof
H3C3	0.217264	-0.763127	0.618499	0.809306	3	0.663013	lof
GJA10	0.217278	0.656342	0.531969	NA	1	0.662983	lof
ZNF684	0.217297	0.597897	0.484619	0.196084	2	0.662945	lof
CLIC3	0.21734	-0.545645	0.442308	0.954325	3	0.66286	lof
ANKFY1	0.217376	-1.08869	0.882578	0.973618	2	0.662789	lof
STAT5A	0.217404	-1.09253	0.885741	0.963319	2	0.662732	lof
ALAS1	0.217447	-0.506852	0.410957	0.17828	2	0.662647	lof
MLLT10	0.217575	-0.738925	0.59929	0.791659	2	0.662391	lof
CD300C	0.217631	0.360426	0.292351	0.0923226	3	0.662279	lof
KRT35	0.217704	0.540778	0.438709	0.274908	3	0.662134	lof
DNMT3B	0.217709	1.36489	1.10729	0.772124	2	0.662124	lof
LBH	0.217771	1.10086	0.893206	NA	1	0.661999	lof
STEAP1	0.21783	0.456318	0.370293	0.981569	3	0.661882	lof
GK2	0.217858	-0.770233	0.625065	0.83563	3	0.661827	lof
ARIH2	0.21794	1.39131	1.12929	NA	1	0.661662	lof
KCNJ13	0.218016	-0.788591	0.640183	0.668131	3	0.661512	lof
ARMC12	0.218153	-0.346307	0.281217	0.571503	3	0.661239	lof
SAMD12	0.218173	-1.19478	0.970264	0.931696	2	0.661199	lof
FGF6	0.218179	-1.12616	0.914546	0.945531	2	0.661186	lof
TRPV1	0.218282	0.319305	0.259364	0.240965	3	0.660982	lof
LRCOL1	0.218347	-0.368195	0.299118	0.164851	3	0.660853	lof
SOHLH1	0.21839	0.363594	0.295407	0.783776	3	0.660768	lof
IRAK3	0.218459	0.209822	0.170499	0.254505	3	0.660629	lof
ZNF570	0.218495	-1.24823	1.01438	NA	1	0.660559	lof
CEMIP	0.218616	0.402684	0.327328	0.257123	3	0.660318	lof
TEX47	0.218643	-1.07185	0.871321	0.98039	2	0.660265	lof
CXCR6	0.21867	1.35312	1.10003	0.14347	2	0.66021	lof
PRELID3A	0.218774	0.510288	0.414937	0.145845	3	0.660005	lof
PRELID1	0.218855	2.2143	1.80086	NA	1	0.659844	lof
FAM131C	0.218896	1.03412	0.841107	0.733923	2	0.659762	lof
ZNF181	0.218949	0.419399	0.341162	0.839752	2	0.659657	lof
CARMIL3	0.21917	0.434748	0.353817	0.520074	3	0.659219	lof
DNAH17	0.219512	-0.13575	0.110561	0.79619	3	0.658542	lof
KANSL1L	0.219513	-0.343682	0.279912	0.678834	3	0.65854	lof
CEP295	0.219543	0.186267	0.151715	0.579419	3	0.658481	lof
PLEKHG4B	0.219545	-0.233704	0.190353	0.2621	3	0.658476	lof
KIF21A	0.219831	-0.373552	0.304449	0.887239	3	0.657911	lof
SPATA9	0.219862	0.473732	0.386123	0.398656	3	0.657851	lof
KCNK16	0.219865	-0.436323	0.355634	0.189611	2	0.657844	lof
AFF1	0.219936	0.621482	0.506631	0.999201	3	0.657703	lof
C9orf72	0.219972	-0.740773	0.603922	0.532844	3	0.657633	lof
PEAK1	0.220013	0.577255	0.470655	0.281068	3	0.657551	lof
PDIA5	0.220097	0.448621	0.365842	0.644904	3	0.657387	lof
MN1	0.220127	-1.06226	0.866306	NA	1	0.657326	lof
ZSWIM2	0.22022	-0.465249	0.379503	0.386439	3	0.657143	lof
ARHGEF5	0.220263	0.367349	0.299674	0.130961	2	0.657058	lof
A1CF	0.220275	-0.590936	0.482083	0.772084	3	0.657035	lof
SUMF1	0.220306	-0.736105	0.600552	0.577434	2	0.656973	lof
PRAMEF1	0.220307	0.155937	0.127221	0.299037	2	0.656972	lof
MOB3C	0.220415	-1.09357	0.8924	0.980938	2	0.656758	lof
ZNF277	0.220468	0.436479	0.356226	0.114191	3	0.656655	lof
GINS3	0.22051	-0.508763	0.415258	0.686661	3	0.656571	lof
ZDHHC12	0.220518	0.470792	0.384272	0.88599	3	0.656556	lof
TUFM	0.220568	-1.08945	0.889334	0.983898	2	0.656457	lof
TENT4B	0.220765	2.21549	1.80931	NA	1	0.65607	lof
DUSP18	0.220801	0.785887	0.641855	0.606177	3	0.655999	lof
PDE4DIP	0.220805	0.220575	0.180151	0.0338022	3	0.65599	lof
DUSP5	0.220834	1.02835	0.839942	0.350274	2	0.655934	lof
ZMYND15	0.220838	-0.350801	0.286531	0.972914	3	0.655926	lof
KRT73	0.220842	-0.407837	0.33312	0.492434	3	0.655919	lof
SENP7	0.220937	0.567743	0.463826	0.0578692	3	0.655732	lof
PWWP2B	0.221002	2.20724	1.8035	NA	1	0.655604	lof
CDKN3	0.221136	-0.455134	0.37199	0.203857	3	0.655341	lof
PPFIA2	0.221173	1.04067	0.850628	0.806104	2	0.655267	lof
DEFB105A	0.221184	1.3466	1.10071	NA	1	0.655247	lof
NRDC	0.221215	-0.572457	0.467959	0.672801	3	0.655186	lof
SMARCAL1	0.221242	-0.313177	0.256025	0.380445	3	0.655132	lof
ANXA2	0.221286	-0.638511	0.522037	0.937186	3	0.655046	lof
HK3	0.221314	0.220253	0.180086	0.572359	3	0.65499	lof
DHFR	0.221382	-1.13042	0.924405	0.95836	2	0.654859	lof
AKAP7	0.221543	0.414376	0.338976	0.117931	3	0.654542	lof
VSTM2B	0.221587	-0.800809	0.655156	0.726554	2	0.654455	lof
DCDC1	0.221607	0.153369	0.125479	0.184154	3	0.654417	lof
PGM3	0.221633	-0.392919	0.321486	0.994904	3	0.654365	lof
MAP2K2	0.221647	1.00819	0.824921	0.0403994	2	0.654338	lof
ENTR1	0.221676	0.448341	0.366866	0.551407	3	0.654281	lof
BPI	0.221817	-0.192413	0.157495	0.0124027	3	0.654005	lof
RFXANK	0.221833	0.627064	0.513285	0.176803	3	0.653974	lof
MUC1	0.221838	0.520023	0.425671	0.0420439	3	0.653963	lof
PDCL2	0.221864	-0.555441	0.454689	0.866461	3	0.653913	lof
BUB3	0.221876	2.22596	1.82223	NA	1	0.653891	lof
SRSF4	0.221899	1.33798	1.09536	0.128076	2	0.653845	lof
GFRAL	0.221939	-0.43522	0.356332	0.112998	3	0.653766	lof
KCNK17	0.221955	0.475846	0.389608	0.240842	3	0.653735	lof
RP9	0.221977	0.993157	0.813204	0.0282431	2	0.653692	lof
ERICH5	0.222094	-0.464	0.380023	0.400787	3	0.653463	lof
SNED1	0.222236	0.538867	0.441476	0.33372	3	0.653185	lof
DBNDD1	0.222243	0.689916	0.565234	0.893865	3	0.653171	lof
GALNT18	0.222244	-0.693613	0.568264	0.846931	3	0.653169	lof
HNRNPF	0.222373	-1.05221	0.862295	NA	1	0.652918	lof
ZFC3H1	0.222427	0.761061	0.623769	0.822975	3	0.652813	lof
TNFRSF10A	0.222428	-0.213459	0.174953	0.283617	3	0.652811	lof
NEMF	0.222462	-0.435638	0.357078	0.864703	3	0.652744	lof
OR9G4	0.222483	-0.774772	0.635083	0.76385	3	0.652704	lof
PREX2	0.222563	-0.383727	0.314597	0.35518	3	0.652547	lof
AMY2A	0.222572	0.337333	0.276566	0.415959	2	0.65253	lof
DMRTC2	0.222615	-0.424738	0.348259	0.781842	3	0.652445	lof
ZNF823	0.222638	1.25938	1.03267	NA	1	0.652401	lof
MAP3K5	0.222683	-0.644723	0.528711	0.80603	3	0.652313	lof
SVBP	0.222717	2.20687	1.8099	NA	1	0.652247	lof
EXO5	0.222733	-0.773461	0.634352	0.604778	2	0.652216	lof
CCDC168	0.222936	-1.10475	0.906454	0.955477	2	0.65182	lof
FDX1	0.222975	1.03095	0.84597	0.65192	2	0.651745	lof
NFATC4	0.22303	0.555076	0.455536	0.563108	3	0.651638	lof
DCN	0.223091	1.3349	1.09566	0.0869425	2	0.651519	lof
DNAJA1	0.223104	-1.11196	0.912703	0.952927	2	0.651493	lof
KCNQ5	0.223226	0.996583	0.818216	0.0361405	2	0.651255	lof
TAF1B	0.223367	-0.197176	0.161935	0.907941	3	0.650981	lof
RAB11FIP1	0.223401	-0.550097	0.451813	0.276679	3	0.650914	lof
RBPMS	0.223499	2.18766	1.79718	NA	1	0.650724	lof
GTDC1	0.22358	-0.322613	0.265075	0.873963	3	0.650567	lof
C1orf54	0.22358	-1.1421	0.938409	0.939967	2	0.650566	lof
PRAP1	0.223594	1.36344	1.12031	NA	1	0.650541	lof
SAPCD1	0.223602	-0.394792	0.324396	0.587087	3	0.650525	lof
ARHGEF10L	0.223622	0.509452	0.418629	0.884029	3	0.650486	lof
ZSCAN20	0.223675	0.535662	0.440216	0.820446	3	0.650384	lof
GYG1	0.223707	0.350488	0.288057	0.570875	3	0.65032	lof
FAM90A10	0.223771	1.21874	1.00179	NA	1	0.650197	lof
PSPN	0.223804	-0.562893	0.462725	0.787557	3	0.650132	lof
HAPLN4	0.223811	0.65672	0.539862	0.412895	3	0.650119	lof
COL2A1	0.223834	-1.1079	0.910803	0.960135	2	0.650074	lof
C16orf95	0.223841	0.386415	0.317676	0.0647131	3	0.650061	lof
C12orf29	0.223859	-0.421424	0.346472	0.304773	3	0.650026	lof
CUZD1	0.223987	0.470922	0.387273	0.658024	3	0.649777	lof
MESD	0.224036	-1.13332	0.932114	0.964097	2	0.649682	lof
PCID2	0.224126	-0.407429	0.335158	0.393734	3	0.649508	lof
JRKL	0.224212	0.684385	0.563092	0.478897	3	0.649341	lof
MFSD14B	0.224314	0.851478	0.700726	0.111204	2	0.649144	lof
CLPX	0.224427	-1.11124	0.914723	0.952105	2	0.648924	lof
ZC3H7B	0.224475	1.03827	0.854741	0.998539	2	0.648832	lof
RNF14	0.224495	0.483861	0.398351	0.875531	2	0.648792	lof
LIPG	0.224524	-0.624708	0.514338	0.519993	3	0.648737	lof
CWC22	0.224585	0.395837	0.325946	0.737888	3	0.64862	lof
SAMD9	0.224727	0.332061	0.273514	0.0189368	3	0.648345	lof
RSPRY1	0.224807	2.18968	1.80392	NA	1	0.64819	lof
KIF4B	0.224876	0.27186	0.223999	0.679559	3	0.648058	lof
DYNC2I1	0.22489	-0.23451	0.193231	0.0020176	3	0.648029	lof
UBXN4	0.224916	0.760376	0.626566	0.557585	3	0.64798	lof
PTRHD1	0.224929	0.4512	0.37181	0.670336	3	0.647954	lof
NPAS3	0.224991	-0.445926	0.367512	0.99981	3	0.647835	lof
SLF2	0.225013	0.44406	0.365992	0.0710652	3	0.647793	lof
TEFM	0.225032	-0.558861	0.460629	0.63757	3	0.647755	lof
GOLGA8F	0.225067	1.35004	1.11282	NA	1	0.647688	lof
FAM162B	0.225107	-0.550312	0.453656	0.655046	3	0.647612	lof
CLEC3B	0.225272	1.34216	1.10682	0.173365	2	0.647293	lof
ZNF790	0.225343	1.04969	0.865765	NA	1	0.647155	lof
USP35	0.225466	-0.327505	0.270191	0.969912	3	0.646919	lof
SLFN11	0.225474	-0.26807	0.221162	0.110393	3	0.646903	lof
HSPA9	0.225566	0.485642	0.400741	0.502068	3	0.646726	lof
RIC8A	0.22565	-0.633244	0.522634	0.944702	3	0.646564	lof
HDAC4	0.225691	2.18623	1.80452	NA	1	0.646485	lof
H2BC7	0.22573	0.590306	0.487279	0.0481183	2	0.646411	lof
SESN2	0.225862	0.572234	0.472496	0.704358	3	0.646157	lof
SLC34A2	0.225922	0.360966	0.29809	0.229655	3	0.646042	lof
ZNF599	0.225989	1.32751	1.09643	0.912423	2	0.645912	lof
HYLS1	0.226073	0.505215	0.417348	0.122358	3	0.645752	lof
TBX20	0.226074	2.20246	1.81941	NA	1	0.64575	lof
CD27	0.22617	0.572669	0.473169	0.279505	3	0.645566	lof
SH2D5	0.226217	0.448435	0.370558	0.086981	3	0.645475	lof
FABP2	0.22622	-1.14215	0.943803	0.955458	2	0.645469	lof
BTBD19	0.226249	0.567953	0.469352	0.222483	3	0.645414	lof
IL18R1	0.226289	0.376018	0.310766	0.0110464	3	0.645336	lof
POTEB3	0.226309	-1.08766	0.898955	0.965208	2	0.645298	lof
STARD6	0.226416	0.672339	0.555817	0.0155842	3	0.645092	lof
CAP2	0.226437	-1.17249	0.969334	0.918254	2	0.645053	lof
XNDC1N	0.226464	-0.549992	0.454721	NA	1	0.645	lof
CFAP47	0.226465	-0.348419	0.288065	NA	1	0.645	lof
GDPGP1	0.226506	-0.610583	0.504861	0.72135	3	0.644921	lof
BOP1	0.226604	1.31452	1.08715	NA	1	0.644732	lof
FNIP1	0.2268	1.31306	1.08639	0.0812908	2	0.644357	lof
SEPTIN1	0.226946	-0.290475	0.240407	0.875472	3	0.644078	lof
CHRNA4	0.227035	0.433591	0.358923	0.753041	3	0.643908	lof
FOXD4L1	0.227279	0.718413	0.595009	0.430063	2	0.64344	lof
DGAT2L6	0.227282	0.459651	0.380698	NA	1	0.643434	lof
WLS	0.227309	-0.562232	0.465686	0.881611	3	0.643382	lof
GUCY1A1	0.227323	-0.453618	0.375734	0.510817	3	0.643357	lof
RNASEL	0.227327	-0.362908	0.300601	0.459496	3	0.643349	lof
SMCO3	0.227382	-1.05659	0.875289	0.976136	2	0.643244	lof
PGLYRP1	0.227396	-0.635622	0.526572	0.805133	3	0.643217	lof
ACOT8	0.227467	-0.248734	0.206092	0.656373	3	0.643082	lof
MTHFR	0.227634	0.447673	0.371059	0.812618	3	0.642763	lof
ZDHHC6	0.227639	-0.478462	0.396583	0.231436	3	0.642753	lof
ACTA2	0.227651	1.08297	0.897666	NA	1	0.642731	lof
SAP18	0.227661	-0.808301	0.670007	0.911296	3	0.642712	lof
POLA2	0.227725	0.44725	0.37078	0.772762	3	0.64259	lof
EIF4G2	0.227777	-1.05432	0.87415	NA	1	0.64249	lof
TTC30B	0.22786	-0.459795	0.381291	0.335139	3	0.642332	lof
CLEC4C	0.227903	0.352429	0.292283	0.0542472	3	0.642249	lof
TAS2R38	0.227951	-1.05601	0.875884	0.989855	2	0.642159	lof
XYLT2	0.227982	-0.792119	0.657048	0.887297	3	0.642099	lof
LEFTY1	0.227988	-0.439407	0.364485	0.992352	3	0.642088	lof
GPHA2	0.228001	-0.365678	0.303336	0.472594	3	0.642063	lof
PLPP5	0.228014	-0.37526	0.311292	0.530277	3	0.642038	lof
ADH4	0.228053	0.665465	0.552074	0.57302	3	0.641965	lof
LCK	0.228103	-0.813835	0.675236	0.746575	2	0.64187	lof
VPS25	0.228172	1.33317	1.10629	NA	1	0.641738	lof
MCM6	0.228197	-1.05614	0.87645	0.998713	2	0.64169	lof
ARHGEF25	0.228211	0.333385	0.276672	0.135349	3	0.641664	lof
TRIM64B	0.228255	-0.216111	0.179365	0.719904	2	0.64158	lof
CCDC181	0.228258	0.377304	0.313152	0.349109	3	0.641574	lof
POLR3C	0.22828	-0.372623	0.309281	0.328778	3	0.641532	lof
ZNF618	0.228368	-1.11311	0.924071	0.957378	2	0.641365	lof
GPA33	0.228433	0.438702	0.364248	0.187314	3	0.641241	lof
TMEM79	0.228463	0.441554	0.36664	0.632488	3	0.641184	lof
B3GALT2	0.228514	-1.0842	0.900355	0.973874	2	0.641087	lof
FMC1	0.228607	1.35166	1.12268	NA	1	0.640911	lof
CABP1	0.228624	-0.306395	0.254499	0.601091	2	0.640878	lof
ASTN1	0.228634	-1.11689	0.92774	0.961723	2	0.640859	lof
FAM13C	0.228803	-0.769406	0.639334	0.781384	3	0.640539	lof
CASP1	0.228806	0.671849	0.558273	0.552372	3	0.640533	lof
CROCC	0.228974	0.179509	0.149217	0.604458	3	0.640214	lof
ARMC8	0.229051	1.30788	1.08736	0.622602	2	0.640068	lof
TRAPPC13	0.229053	-0.762906	0.634275	0.857323	3	0.640064	lof
SLC9A1	0.229248	-1.06325	0.884349	0.984364	2	0.639695	lof
TSFM	0.229298	-0.391466	0.325634	0.639299	3	0.639599	lof
LIG1	0.229425	0.432593	0.359941	0.71053	3	0.63936	lof
SYNPO	0.229465	-0.745564	0.620405	0.515555	3	0.639284	lof
HOXD1	0.229477	0.385177	0.320525	0.9709	3	0.639261	lof
RIF1	0.229552	-1.05463	0.877751	0.977323	2	0.639119	lof
CHST10	0.229555	-1.18698	0.987907	NA	1	0.639113	lof
CCL5	0.229671	-0.863804	0.719114	0.874746	2	0.638894	lof
PILRB	0.229797	0.767017	0.638712	0.68826	3	0.638655	lof
LTB4R2	0.229808	-0.731831	0.609426	0.659778	3	0.638636	lof
DDX39B	0.229818	-1.24624	1.03782	NA	1	0.638617	lof
SEC63	0.229879	0.722078	0.601395	0.187615	2	0.638502	lof
NTPCR	0.229884	-1.07975	0.899296	0.982939	2	0.638491	lof
RBM45	0.229899	-0.426308	0.355073	0.869181	3	0.638464	lof
ALKBH6	0.229933	0.853972	0.711328	0.939429	3	0.638398	lof
RFPL3	0.23009	1.31319	1.09421	0.848279	2	0.638102	lof
CA5A	0.230199	0.761932	0.635025	0.648651	3	0.637896	lof
RERE	0.230318	-0.531755	0.443299	0.829501	3	0.637672	lof
PDIA6	0.230351	0.758896	0.632701	0.31983	3	0.63761	lof
RAC3	0.230376	2.14525	1.78862	NA	1	0.637563	lof
NDUFS3	0.230407	0.602617	0.50247	0.207731	3	0.637504	lof
OTOP3	0.230471	0.486449	0.405663	0.77317	3	0.637384	lof
CASZ1	0.230531	-1.08422	0.904276	0.967635	2	0.637271	lof
LNPEP	0.230567	0.729953	0.608852	0.213094	2	0.637204	lof
TMEM120A	0.230601	-0.315854	0.263472	0.45667	3	0.63714	lof
RPP30	0.230614	-0.559006	0.466313	0.638773	3	0.637115	lof
DTX2	0.230645	0.264138	0.220354	0.14128	3	0.637055	lof
SPACA3	0.230654	-1.08051	0.901416	0.972354	2	0.637039	lof
HM13	0.230661	-1.22884	1.02518	NA	1	0.637027	lof
GJB5	0.230667	-1.119	0.933559	0.942238	2	0.637014	lof
FBXL18	0.230672	-0.421611	0.351745	0.209637	3	0.637004	lof
CARD14	0.230896	-0.265413	0.221537	0.580531	3	0.636583	lof
JAK1	0.2309	2.13918	1.78556	NA	1	0.636575	lof
MLANA	0.230915	-1.05757	0.882775	0.998274	2	0.636547	lof
SLC1A5	0.230957	-0.53374	0.445564	0.123304	3	0.636469	lof
KLC2	0.23098	0.735452	0.613983	0.922505	2	0.636426	lof
TRIM51G	0.230988	0.546436	0.456193	NA	1	0.63641	lof
SYNE2	0.231027	-0.218754	0.182642	0.196209	3	0.636338	lof
GPLD1	0.231139	-0.248412	0.207454	0.47577	3	0.636128	lof
PPP1R1B	0.231152	1.35592	1.13239	NA	1	0.636102	lof
TMEM229A	0.231205	-1.08636	0.907372	0.98201	2	0.636003	lof
PGLYRP3	0.231242	-0.633583	0.529236	0.904109	3	0.635933	lof
GARRE1	0.231343	-0.626491	0.523425	0.313852	3	0.635744	lof
FAM107B	0.231684	-1.13951	0.952744	0.94776	2	0.635104	lof
WDR4	0.231833	0.560468	0.468756	0.125939	3	0.634825	lof
C2orf88	0.231849	2.13599	1.78653	NA	1	0.634794	lof
ZFP41	0.232023	0.615955	0.515373	0.201783	2	0.634469	lof
BMP2K	0.232032	-0.537657	0.449869	0.0685116	3	0.634452	lof
DERA	0.232069	-0.497682	0.416454	0.688092	3	0.634384	lof
GGA1	0.232078	-0.789053	0.660283	0.817204	3	0.634365	lof
MTSS1	0.232135	2.12594	1.77921	NA	1	0.63426	lof
USP39	0.232143	0.580117	0.485512	0.752883	2	0.634244	lof
CASP2	0.232298	-1.04886	0.878101	NA	1	0.633954	lof
CFAP299	0.232437	0.240022	0.201006	0.591442	3	0.633694	lof
FHIP2B	0.232623	0.390739	0.327353	0.790203	3	0.633347	lof
ENOX1	0.232738	-0.592405	0.496428	0.298666	2	0.633132	lof
SYT3	0.232757	1.29916	1.08872	0.897339	2	0.633098	lof
AMY2B	0.232854	-0.343895	0.288251	0.734212	3	0.632916	lof
CD8A	0.232954	-1.11256	0.93274	0.975254	2	0.632729	lof
PHC2	0.232963	0.807072	0.676643	0.60789	2	0.632713	lof
ATP1B4	0.23297	-0.793955	0.665654	NA	1	0.632701	lof
BVES	0.232989	0.830135	0.696016	0.231409	2	0.632664	lof
MAL	0.232991	-1.07321	0.899827	0.968628	2	0.632661	lof
TSR1	0.233048	0.280076	0.234856	0.721681	3	0.632555	lof
SEC23A	0.233112	-0.55695	0.46709	0.70418	3	0.632436	lof
CSH2	0.233201	-0.336072	0.281903	0.314402	3	0.632269	lof
TRPV3	0.233303	-0.227013	0.190464	0.135507	3	0.632079	lof
WSCD2	0.233348	-1.06998	0.897803	0.988507	2	0.631995	lof
UCN2	0.233355	2.12076	1.77952	NA	1	0.631983	lof
GPN2	0.233397	0.56039	0.470262	0.64754	3	0.631904	lof
GPANK1	0.233471	0.451852	0.379241	0.189048	3	0.631767	lof
SNRNP48	0.233531	0.471523	0.395801	0.00342796	3	0.631655	lof
ZNF420	0.233551	-0.491065	0.412223	0.776775	3	0.631618	lof
IL34	0.23356	0.987606	0.829059	0.0821315	2	0.631601	lof
SUN3	0.233571	-0.324738	0.272612	0.992355	3	0.631582	lof
IL17B	0.233638	-0.416288	0.349517	0.64958	3	0.631456	lof
SLC35A3	0.233738	-0.648444	0.544552	0.824387	3	0.63127	lof
ITLN1	0.234391	-0.55611	0.467664	0.469339	3	0.630059	lof
RSC1A1	0.234461	0.7554	0.635353	0.329013	3	0.629929	lof
TMEM210	0.234632	2.11175	1.7768	NA	1	0.629612	lof
PCNX4	0.234687	0.194264	0.163471	0.469295	3	0.629512	lof
CHRNB4	0.234698	0.647474	0.544855	0.0858369	3	0.62949	lof
CMC4	0.234838	-1.23217	1.03719	NA	1	0.629232	lof
NOBOX	0.234946	0.273538	0.230306	0.774845	3	0.629032	lof
NCOR1	0.234981	0.604804	0.509255	0.378082	3	0.628967	lof
IFNGR1	0.234992	-1.11041	0.935002	0.96189	2	0.628946	lof
CCDC14	0.235015	0.196337	0.16533	0.609418	3	0.628905	lof
FBLN1	0.235039	0.823117	0.693164	0.576521	3	0.62886	lof
CIAO1	0.235056	-0.605944	0.510297	0.803796	3	0.628828	lof
RABIF	0.235096	0.680963	0.573522	0.102585	3	0.628756	lof
MIS18A	0.235153	-1.09778	0.924692	0.948184	2	0.628649	lof
TTC30A	0.235211	0.511541	0.430938	0.397229	3	0.628542	lof
PRRC2C	0.235264	0.338172	0.284919	0.38313	3	0.628444	lof
GMCL2	0.235308	-1.08841	0.917102	NA	1	0.628364	lof
DISP2	0.23532	-0.490722	0.413495	0.501812	3	0.628341	lof
TTC3	0.235379	-0.218186	0.183872	0.176274	3	0.628233	lof
PRAMEF14	0.235511	0.535979	0.451814	0.299372	2	0.627989	lof
RBM43	0.235516	0.985401	0.830673	0.707053	2	0.627979	lof
TRMT1L	0.235626	1.00094	0.843967	0.870473	2	0.627776	lof
ATP2B3	0.235759	-0.847515	0.714808	NA	1	0.627531	lof
MYLK3	0.235832	0.389142	0.32826	0.224979	3	0.627397	lof
PARP1	0.235835	0.597751	0.504235	0.18012	3	0.627392	lof
COQ2	0.235845	-0.440017	0.371186	0.519193	3	0.627373	lof
LRP2BP	0.23587	0.498304	0.420377	0.394745	3	0.627328	lof
ARL6IP4	0.235872	0.411433	0.347093	0.304348	3	0.627324	lof
NADSYN1	0.235893	-0.374607	0.31604	0.752694	3	0.627285	lof
ABCC5	0.235926	0.610404	0.515008	0.984924	3	0.627225	lof
ARPC5L	0.236023	0.971889	0.820169	NA	1	0.627046	lof
UNC5D	0.236043	-0.782259	0.66017	0.840067	3	0.627009	lof
CD82	0.23609	-0.542929	0.458239	0.766958	3	0.626922	lof
ZNF766	0.236107	0.870697	0.734905	0.205059	2	0.626891	lof
ZBED5	0.236162	-0.539664	0.455553	0.40802	3	0.62679	lof
SLC22A17	0.236211	-1.07917	0.911065	0.986415	2	0.6267	lof
HSP90AB1	0.236269	1.27905	1.07995	NA	1	0.626593	lof
SLC3A2	0.236279	0.822175	0.694206	0.128485	2	0.626575	lof
MAP3K12	0.236293	1.2219	1.03175	0.0339286	2	0.626549	lof
G2E3	0.236318	0.976628	0.824688	0.0765875	2	0.626503	lof
OR1L6	0.23639	-0.737151	0.622563	0.273836	2	0.626371	lof
UCKL1	0.236457	-0.42818	0.361673	0.43721	3	0.626247	lof
SLC15A5	0.236461	0.28819	0.243429	0.508044	3	0.626241	lof
SDHB	0.236555	0.993232	0.839132	0.717202	2	0.626069	lof
ME2	0.2366	-0.325304	0.27486	0.222208	3	0.625984	lof
PAICS	0.236646	-0.304091	0.256961	0.429782	3	0.625902	lof
ZNF569	0.236729	-0.613996	0.518927	0.8483	2	0.625748	lof
PLEKHM2	0.236777	0.544188	0.459975	0.47357	3	0.625661	lof
CTDP1	0.23679	0.514969	0.43529	0.521771	3	0.625636	lof
ULK2	0.236794	0.478326	0.40432	0.612885	3	0.625629	lof
FAM166B	0.23696	0.283172	0.239444	0.499109	3	0.625325	lof
HLTF	0.236964	0.276473	0.233782	0.634589	3	0.625318	lof
ASIC1	0.236993	2.10441	1.77957	NA	1	0.625265	lof
CBFA2T3	0.236998	0.590429	0.499295	0.316184	3	0.625256	lof
NMS	0.237126	0.366762	0.310237	0.358594	3	0.625021	lof
ZNF573	0.237236	0.347844	0.294303	0.726503	2	0.624819	lof
ASB12	0.237261	0.752051	0.636328	NA	1	0.624773	lof
SLC26A3	0.237324	0.407597	0.344923	0.264691	3	0.624659	lof
TUT4	0.237345	0.985367	0.833891	0.853521	2	0.62462	lof
OR2K2	0.237348	-1.0661	0.902221	NA	1	0.624615	lof
TMEM38B	0.237538	0.813007	0.68831	0.0698665	2	0.624268	lof
ALOX15B	0.23758	-0.185788	0.157307	0.0347951	3	0.624189	lof
ANKRD53	0.2376	0.491947	0.416549	0.163792	3	0.624154	lof
C4BPA	0.237602	0.711233	0.602229	0.0722942	2	0.62415	lof
LRRC9	0.237604	-0.165643	0.140257	NA	1	0.624146	lof
TIMM9	0.23761	-1.1056	0.936174	0.971484	2	0.624136	lof
SLC7A5	0.237789	-1.06769	0.904413	NA	1	0.623808	lof
PDZD7	0.237973	-0.261228	0.221367	0.857521	3	0.623472	lof
ARHGEF38	0.238003	-0.293402	0.248647	0.435042	3	0.623418	lof
BLTP3A	0.238166	0.417979	0.354345	0.291086	2	0.62312	lof
PARP10	0.238229	0.490942	0.416255	0.112256	2	0.623006	lof
ABCA8	0.238275	-0.152413	0.12924	0.63869	3	0.622921	lof
NR1H4	0.238302	0.599631	0.508488	0.935443	3	0.622873	lof
CNOT10	0.238311	-0.413698	0.350824	0.724295	3	0.622856	lof
CAND2	0.238333	-0.348626	0.295656	0.682657	3	0.622815	lof
CRNN	0.238399	-0.341488	0.289642	0.781272	3	0.622696	lof
EYA4	0.238423	0.702219	0.595638	0.00966563	3	0.622651	lof
COL11A1	0.238593	0.394826	0.335021	0.0806585	3	0.622343	lof
MAML2	0.238644	2.08116	1.76612	NA	1	0.62225	lof
UBAP2L	0.238828	2.10077	1.78346	NA	1	0.621915	lof
DGAT2	0.23886	-0.226363	0.192185	0.890182	3	0.621857	lof
HNRNPUL1	0.238865	-0.830187	0.704846	0.128987	2	0.621847	lof
IMPG1	0.238918	-0.288345	0.244838	0.353521	3	0.621751	lof
LMNTD1	0.238926	-0.328657	0.279073	0.0853019	3	0.621736	lof
SLC17A9	0.239028	0.270359	0.22962	0.183557	3	0.621551	lof
SLC44A5	0.2391	0.400473	0.34018	0.26559	3	0.62142	lof
MSH5	0.239103	0.226574	0.192463	0.471342	3	0.621414	lof
PICK1	0.239177	2.09336	1.77849	NA	1	0.621281	lof
AUTS2	0.239188	2.08335	1.77002	NA	1	0.62126	lof
ZNF512B	0.239188	1.27307	1.0816	0.739524	2	0.62126	lof
ATP6V1E2	0.239285	1.27047	1.07962	0.518528	2	0.621084	lof
TAC3	0.239394	-1.09913	0.934237	NA	1	0.620887	lof
TMEM208	0.23942	-0.496157	0.421745	0.320308	3	0.62084	lof
SDHC	0.239434	-1.08443	0.921817	0.996129	2	0.620814	lof
OOSP4A	0.239498	0.423365	0.35993	NA	1	0.620698	lof
DIS3L	0.239547	-0.230634	0.196098	0.304221	3	0.620609	lof
MTERF4	0.239691	-0.34317	0.291871	0.260285	3	0.620348	lof
WNT1	0.239985	-0.721571	0.614091	NA	1	0.619815	lof
EPRS1	0.240068	0.472838	0.402478	0.730215	3	0.619666	lof
HOXC5	0.240187	-0.524235	0.44634	0.703098	3	0.61945	lof
USP3	0.240187	2.0767	1.76813	NA	1	0.61945	lof
DDX42	0.240244	2.07569	1.76748	NA	1	0.619348	lof
WDR88	0.240248	0.577344	0.491621	0.437302	3	0.619341	lof
SLAMF6	0.240274	-1.09231	0.930175	0.969598	2	0.619294	lof
CGB8	0.240279	-1.09315	0.930902	0.961553	2	0.619285	lof
TMEM71	0.240335	0.447903	0.38147	0.655848	3	0.619183	lof
SCN3A	0.240538	1.25844	1.07225	0.074819	2	0.618817	lof
DRG1	0.240541	1.27336	1.08497	0.9303	2	0.61881	lof
PRPF31	0.24056	-1.27154	1.08346	NA	1	0.618776	lof
MRPL16	0.24063	-0.392177	0.334219	0.782285	3	0.61865	lof
SERPINB1	0.240635	-1.11716	0.95207	NA	1	0.618642	lof
TM4SF20	0.240701	0.547072	0.466293	0.111118	3	0.618522	lof
WNT11	0.240873	-1.0703	0.912599	0.979239	2	0.618212	lof
PLCD3	0.240905	-0.461411	0.393451	0.646485	3	0.618155	lof
FAM98C	0.24102	-0.234383	0.19991	0.0687976	3	0.617947	lof
ANGEL1	0.241089	-0.2123	0.181102	0.347363	3	0.617823	lof
RAET1E	0.24111	0.373414	0.318554	0.414539	3	0.617786	lof
CKAP2L	0.241189	-0.391922	0.334399	0.992424	3	0.617642	lof
MS4A14	0.241238	0.576149	0.491637	0.335652	3	0.617555	lof
ALDH3A1	0.241377	0.23909	0.204079	0.451885	3	0.617304	lof
CASP8AP2	0.241396	-1.08371	0.925063	0.982408	2	0.617269	lof
TGM3	0.241449	-0.370156	0.316002	0.942553	3	0.617175	lof
TNIP2	0.241493	-1.06705	0.911026	0.984597	2	0.617095	lof
CLDND2	0.241577	0.809405	0.691177	0.142389	2	0.616944	lof
LZTS2	0.241618	-1.07884	0.921339	0.975676	2	0.61687	lof
GALM	0.241748	-0.288191	0.246185	0.821133	3	0.616638	lof
ZNF836	0.241749	-1.0913	0.932237	0.977382	2	0.616635	lof
MAF	0.241766	2.07402	1.77178	NA	1	0.616604	lof
ENO3	0.241815	-0.281258	0.240297	0.748423	3	0.616517	lof
ZNF518A	0.241827	-0.765672	0.654178	0.312031	3	0.616495	lof
TRIM68	0.241846	-0.312231	0.266776	0.73467	3	0.616461	lof
CHTF18	0.241868	-0.214686	0.18344	0.932076	3	0.616422	lof
SEC22A	0.242041	-0.734362	0.627713	0.681075	3	0.616111	lof
BRINP3	0.242043	1.26607	1.08221	0.124144	2	0.616107	lof
CLDN15	0.242102	-1.26252	1.07931	NA	1	0.616001	lof
FAM149A	0.242179	-0.281142	0.240384	0.250564	3	0.615863	lof
FAM32A	0.242197	2.08738	1.78483	NA	1	0.615832	lof
UHMK1	0.242221	-0.765724	0.654771	0.866177	3	0.615787	lof
PTK7	0.242226	0.729791	0.624051	0.883139	3	0.615779	lof
EMP3	0.242245	-0.435374	0.372308	0.834008	2	0.615745	lof
C20orf203	0.242266	-0.631069	0.53968	0.750653	3	0.615707	lof
PAXBP1	0.242292	1.23287	1.05438	0.0612292	2	0.615661	lof
ZMAT4	0.242298	-1.15066	0.984093	NA	1	0.615651	lof
KCNA10	0.242325	-0.775323	0.663125	0.932444	3	0.615603	lof
CT47B1	0.242405	-0.726723	0.621664	NA	1	0.615459	lof
USPL1	0.242414	-1.05935	0.906223	0.989557	2	0.615442	lof
CPNE3	0.242451	-0.331659	0.28374	0.773427	3	0.615377	lof
REPS2	0.242454	-0.761738	0.651684	NA	1	0.615371	lof
SLC45A1	0.24246	-1.08029	0.92423	0.982185	2	0.615359	lof
IRX3	0.242467	-0.790696	0.676478	0.883203	3	0.615347	lof
FOXD4L3	0.242507	-1.05265	0.900664	0.981469	2	0.615276	lof
KBTBD12	0.242562	-0.297398	0.254489	0.884477	3	0.615178	lof
RXFP2	0.242645	0.297984	0.255036	0.282829	3	0.615029	lof
OMD	0.242662	-0.704006	0.60256	0.311359	2	0.614998	lof
KCNK1	0.242755	0.986615	0.844612	0.0407224	2	0.614831	lof
MARCHF10	0.242818	0.244231	0.209107	0.0717177	3	0.614719	lof
SNAI3	0.242855	-0.723406	0.619418	0.339193	2	0.614652	lof
E2F5	0.242945	0.462163	0.395804	0.219011	3	0.614492	lof
PODN	0.24298	0.439417	0.376351	0.107851	3	0.614429	lof
TEDC1	0.243001	0.318222	0.272563	0.511441	3	0.614391	lof
URM1	0.243038	-1.10545	0.946914	0.964476	2	0.614326	lof
RPUSD3	0.243092	0.369526	0.316566	0.832552	3	0.61423	lof
OR6V1	0.243348	-0.71823	0.615629	0.563749	2	0.613773	lof
PGM2L1	0.243367	0.638978	0.54772	0.324177	3	0.613739	lof
WRAP53	0.243538	-0.461688	0.395895	0.483822	3	0.613434	lof
MINDY3	0.243689	0.961299	0.824571	0.0516969	2	0.613165	lof
SLC39A1	0.243732	-1.06458	0.913244	0.970136	2	0.613087	lof
CES4A	0.24382	0.410624	0.352318	0.560358	3	0.61293	lof
TRIM45	0.243838	0.368547	0.316228	0.812483	3	0.612898	lof
TRIM56	0.243862	-1.16168	0.996817	0.945283	2	0.612856	lof
ABITRAM	0.24387	-0.341976	0.293449	0.614488	3	0.612841	lof
FOXP2	0.243878	0.343196	0.2945	0.718196	2	0.612828	lof
SLC7A14	0.243991	0.637111	0.546843	0.657777	3	0.612627	lof
AUNIP	0.244028	-0.311356	0.267264	0.160719	2	0.61256	lof
KIF1A	0.244065	0.949789	0.815349	0.0294628	2	0.612494	lof
PLPPR5	0.244202	-0.790312	0.678642	0.939844	3	0.612251	lof
CENPL	0.244302	-1.11454	0.957262	0.942182	2	0.612073	lof
ITGB1BP1	0.244329	-0.751068	0.645117	0.592084	3	0.612025	lof
DIPK2A	0.244346	-1.10401	0.948306	0.977465	2	0.611995	lof
MRNIP	0.244359	-0.310566	0.266773	0.570963	3	0.611971	lof
DCAF4	0.244567	-0.474732	0.407969	0.961518	3	0.611601	lof
OR9K2	0.244584	-0.236613	0.203345	0.545805	3	0.611572	lof
CDPF1	0.244584	-1.06408	0.914466	0.997072	2	0.611571	lof
LRRN3	0.24464	-1.06867	0.918526	0.989285	2	0.611472	lof
NPAT	0.244688	0.459073	0.394614	0.860536	3	0.611387	lof
SUGP1	0.244705	-1.0846	0.932338	0.973856	2	0.611358	lof
TECPR1	0.244714	-0.340776	0.292943	0.435132	3	0.611341	lof
TRIM61	0.244749	-0.249786	0.21474	0.530705	3	0.611279	lof
ASB5	0.244788	-0.398103	0.342276	0.590445	3	0.61121	lof
TXNDC17	0.244973	-0.648583	0.557851	0.789683	3	0.610881	lof
CASS4	0.244977	-0.759773	0.653491	0.860323	3	0.610875	lof
XPNPEP1	0.245048	-1.0638	0.915123	0.982157	2	0.61075	lof
LRRC40	0.245148	0.375719	0.323278	0.471713	3	0.610572	lof
STAR	0.245154	-0.756928	0.651289	0.192913	3	0.61056	lof
ZNF239	0.245206	-0.535582	0.460886	0.66064	3	0.610469	lof
VIP	0.245244	0.959932	0.826119	0.104762	2	0.610401	lof
ODF1	0.24531	-0.63889	0.549906	0.499635	3	0.610285	lof
LYRM7	0.245339	2.04476	1.76007	NA	1	0.610234	lof
CNTNAP2	0.245393	-0.393925	0.33912	0.905236	3	0.610137	lof
C21orf91	0.245434	0.568908	0.4898	0.0509296	3	0.610066	lof
EXOC3L2	0.245438	1.25637	1.08167	0.406283	2	0.610058	lof
C9orf40	0.245523	-1.06541	0.917432	NA	1	0.609907	lof
SHISA6	0.245618	1.24692	1.07395	0.0818905	2	0.60974	lof
C19orf73	0.24563	-0.60223	0.518703	0.936894	2	0.609719	lof
MRM3	0.245659	0.402589	0.346773	0.105058	3	0.609667	lof
IL36B	0.245705	0.257048	0.221432	0.863221	3	0.609586	lof
ACAP1	0.245755	0.575192	0.495547	0.412744	3	0.609498	lof
MANBA	0.245804	0.262806	0.22644	0.189437	3	0.60941	lof
KMT2C	0.245956	0.312331	0.269198	0.0701336	3	0.609142	lof
LRRIQ4	0.246193	-0.562569	0.485121	0.41584	3	0.608725	lof
CEP128	0.246245	0.274795	0.23699	0.739951	3	0.608632	lof
LPA	0.246275	-0.157849	0.136142	0.142422	3	0.60858	lof
OR2T33	0.24628	1.29305	1.11524	NA	1	0.608572	lof
ADAMTS4	0.246308	0.398016	0.343306	0.624135	3	0.608522	lof
LRFN3	0.246392	0.986753	0.851267	0.943237	2	0.608374	lof
CLK4	0.246423	0.529279	0.456637	0.865485	3	0.608318	lof
NBPF20	0.24643	-0.207968	0.179428	0.973056	2	0.608307	lof
SBF2	0.246438	0.425047	0.366722	0.0886582	3	0.608291	lof
PLAAT4	0.246671	0.492926	0.425496	0.0160293	3	0.607882	lof
ZSCAN16	0.246727	-1.25232	1.08114	NA	1	0.607783	lof
CREB3	0.246781	-0.492679	0.425383	0.359894	3	0.607688	lof
TBK1	0.24685	-0.759031	0.655447	0.8886	3	0.607567	lof
EPHA3	0.24703	-0.759403	0.656018	0.869432	3	0.607251	lof
HNRNPU	0.247061	-0.494678	0.427362	NA	1	0.607196	lof
CEP89	0.247249	0.240788	0.208104	0.00876885	3	0.606866	lof
LTB	0.247473	2.02951	1.75486	NA	1	0.606472	lof
AKT1S1	0.247479	-1.06999	0.925198	NA	1	0.606461	lof
FHAD1	0.2475	-0.237322	0.205217	0.985057	3	0.606425	lof
ETS1	0.247629	1.26315	1.09257	0.17693	2	0.606199	lof
CHD4	0.247701	0.836421	0.723577	0.377573	3	0.606073	lof
PLAU	0.247754	0.506551	0.43826	0.0742329	3	0.60598	lof
ALDH7A1	0.247807	0.358659	0.310342	0.675149	3	0.605886	lof
SPATA22	0.248016	-0.339458	0.293857	0.731842	3	0.60552	lof
ATP5ME	0.248196	2.03675	1.76381	NA	1	0.605206	lof
METAP1D	0.248308	0.364185	0.315457	0.563656	3	0.605008	lof
BTF3	0.248331	-1.07086	0.927621	NA	1	0.60497	lof
TNS3	0.248382	-0.566164	0.490487	0.83009	3	0.60488	lof
PIDD1	0.248434	-0.233562	0.202365	0.258921	3	0.60479	lof
TMEM125	0.248614	-0.525535	0.455512	0.275736	3	0.604474	lof
TMEM147	0.248632	-1.08253	0.938332	0.97797	2	0.604443	lof
CCDC93	0.248658	0.526596	0.456475	0.354448	3	0.604397	lof
GRM4	0.248744	0.621981	0.539256	0.0387507	3	0.604248	lof
SIGLEC6	0.248745	0.572622	0.496463	0.126476	3	0.604246	lof
PHB2	0.248762	0.368346	0.319367	0.461197	3	0.604217	lof
HP	0.248777	-0.290016	0.251461	0.612247	3	0.604189	lof
KRT27	0.248831	0.383782	0.332799	0.287983	3	0.604096	lof
FUT8	0.248966	-0.726847	0.630471	0.69022	3	0.603859	lof
SLC5A7	0.249068	1.22935	1.06658	0.0819907	2	0.603682	lof
C17orf50	0.249205	0.467235	0.405486	0.203885	3	0.603444	lof
ZNF782	0.249246	-1.09323	0.948839	0.976787	2	0.603371	lof
FCRL1	0.249254	-0.311625	0.27047	0.0163439	3	0.603358	lof
SH2D7	0.249456	-0.43382	0.376687	0.76462	3	0.603006	lof
RAD54L2	0.249489	1.24022	1.07696	0.158111	2	0.602948	lof
LIME1	0.249586	-0.259171	0.225101	0.396369	3	0.602779	lof
TFF2	0.24967	-1.10098	0.956421	0.978637	2	0.602633	lof
GPAA1	0.249703	0.451871	0.392565	0.800261	2	0.602577	lof
ANO7	0.249746	0.141709	0.123122	0.389176	3	0.602502	lof
GPAT3	0.249785	0.22819	0.198276	0.0727317	3	0.602434	lof
RNF5	0.249935	-0.655068	0.569373	0.884132	3	0.602173	lof
GFRA2	0.250002	-1.08742	0.945298	0.985415	2	0.602057	lof
SEMA6A	0.250183	1.22496	1.06527	NA	1	0.601741	lof
NFASC	0.250247	-0.612025	0.532311	0.504466	3	0.601632	lof
GBP2	0.250313	-0.441686	0.384212	0.886218	3	0.601516	lof
MORN3	0.250347	0.370518	0.322328	0.380224	3	0.601458	lof
TPO	0.250357	0.216561	0.188399	0.048142	3	0.60144	lof
ZNF880	0.250479	0.799277	0.695515	0.597282	2	0.601229	lof
PLCB3	0.250483	-0.731065	0.636164	0.835133	3	0.601221	lof
STAT1	0.250492	-0.816464	0.710491	0.912996	2	0.601205	lof
GSN	0.250543	-0.33182	0.288782	0.660156	3	0.601118	lof
CTCFL	0.250641	-1.08741	0.94657	0.992241	2	0.600948	lof
FGF2	0.250668	1.23561	1.07563	0.114576	2	0.600901	lof
BRAT1	0.250729	-0.241592	0.21034	0.984332	3	0.600795	lof
REXO2	0.250817	0.6918	0.602421	0.810905	2	0.600643	lof
H4C1	0.250848	-0.340634	0.296644	0.445389	3	0.600589	lof
ZBTB21	0.250979	1.22087	1.0635	NA	1	0.600363	lof
LSM2	0.251053	-1.10448	0.962266	0.96526	2	0.600234	lof
DEF6	0.251282	-1.0983	0.957341	0.974884	2	0.599839	lof
EXOC1L	0.251313	2.03598	1.77479	NA	1	0.599786	lof
C9orf78	0.251331	0.595292	0.518943	0.161273	3	0.599754	lof
KIAA1328	0.251346	0.294374	0.256627	0.219467	3	0.599728	lof
BLMH	0.251438	0.302546	0.263803	0.287213	3	0.599569	lof
ODAPH	0.251458	-0.509571	0.444336	0.640137	2	0.599535	lof
TRPA1	0.251525	-0.167282	0.145887	0.725873	3	0.599418	lof
OR52R1	0.251656	-0.767984	0.669946	0.384587	2	0.599193	lof
TMEM18	0.25166	-0.326518	0.284838	0.977099	3	0.599186	lof
DHX40	0.251684	-1.05964	0.924422	0.988451	2	0.599144	lof
MED31	0.251722	0.395314	0.344898	0.781508	2	0.599079	lof
STOX1	0.251811	-0.247382	0.215873	0.563192	3	0.598925	lof
MEP1A	0.251836	-0.387539	0.338196	0.322065	3	0.598882	lof
WIPI2	0.251847	-1.06268	0.927398	0.998235	2	0.598864	lof
IGSF6	0.251865	-1.09501	0.955646	0.974246	2	0.598833	lof
UGT2B10	0.251887	0.22525	0.196591	0.00119254	3	0.598793	lof
NETO2	0.251901	-0.63051	0.550306	0.514466	3	0.59877	lof
GLDN	0.251922	-0.383628	0.334844	0.436923	3	0.598735	lof
PTK2	0.252102	-0.259797	0.226845	0.347652	3	0.598423	lof
ZBTB16	0.252185	0.672081	0.586939	NA	1	0.598282	lof
GIP	0.252222	0.492773	0.43038	0.136894	3	0.598218	lof
ATL3	0.252263	-0.524836	0.458424	0.99322	3	0.598146	lof
GRM8	0.252314	0.484455	0.423199	0.0422886	3	0.598059	lof
CADM1	0.252322	-1.1265	0.984073	0.97224	2	0.598045	lof
SEPTIN14	0.252339	0.378032	0.33025	0.227076	3	0.598016	lof
PAQR6	0.252422	-0.405168	0.354017	0.922693	3	0.597873	lof
PRSS22	0.252458	-0.623388	0.544729	0.396703	3	0.597811	lof
MMACHC	0.252458	-0.288551	0.252142	0.903111	3	0.59781	lof
OR13C2	0.252551	-1.05241	0.919799	NA	1	0.59765	lof
PINX1	0.252563	0.495005	0.432642	0.220664	3	0.59763	lof
IL15	0.252618	1.99753	1.74607	NA	1	0.597536	lof
CPNE7	0.252666	0.365602	0.319611	0.449568	3	0.597453	lof
DERL1	0.252744	1.22798	1.07368	0.120193	2	0.597319	lof
BBS2	0.253001	0.228641	0.20002	0.678596	3	0.596878	lof
APOL4	0.253083	1.26199	1.10421	NA	1	0.596737	lof
SLC2A8	0.253142	0.212946	0.186345	0.640673	3	0.596637	lof
MAP10	0.253164	-1.0589	0.926666	0.99094	2	0.596598	lof
TRNT1	0.253216	-0.239732	0.209818	0.51443	3	0.596508	lof
TSPEAR	0.253226	0.145797	0.127607	0.862064	3	0.596492	lof
PLK5	0.253622	-0.435061	0.381099	0.578618	3	0.595814	lof
GFY	0.25385	0.403404	0.353539	0.0651274	3	0.595422	lof
DSE	0.254027	-0.728276	0.63849	0.71288	3	0.59512	lof
JMJD6	0.254131	-1.08776	0.953867	0.97124	2	0.594942	lof
PRRT2	0.254215	-0.433504	0.38021	0.326306	2	0.594798	lof
SLC25A22	0.254451	-1.10341	0.968236	0.974087	2	0.594396	lof
AVEN	0.254549	-0.270812	0.237686	0.63998	3	0.594228	lof
LUZP1	0.254571	-0.544748	0.478136	0.307053	3	0.594191	lof
OTOS	0.254676	-0.198724	0.174463	0.853082	3	0.594012	lof
DENND1C	0.254746	0.323096	0.283692	0.41713	3	0.593893	lof
PSTPIP1	0.254781	-0.340986	0.299422	0.53702	3	0.593833	lof
LCN2	0.254794	-1.06947	0.939136	0.991687	2	0.59381	lof
TM9SF1	0.254811	-0.816874	0.717348	0.899314	2	0.593781	lof
FNDC5	0.254824	1.99267	1.74994	NA	1	0.593759	lof
MCAT	0.254847	0.473282	0.41565	0.556417	3	0.59372	lof
ZCCHC17	0.254855	0.70347	0.617818	0.0555516	2	0.593707	lof
EFEMP2	0.254881	-0.741652	0.651386	0.411137	3	0.593663	lof
IQCF2	0.254924	-0.715234	0.628241	0.727083	2	0.593589	lof
INHBE	0.255124	-0.2212	0.194377	0.259704	3	0.593249	lof
NKAIN1	0.255132	1.23451	1.08483	0.17457	2	0.593236	lof
MASP1	0.255138	-0.330955	0.290832	0.982425	3	0.593225	lof
SLURP2	0.255186	-0.595352	0.523228	NA	1	0.593143	lof
CABP5	0.25556	-0.618056	0.54361	0.502519	3	0.592506	lof
TEX45	0.255562	0.449181	0.395078	0.838538	3	0.592504	lof
BTN1A1	0.255595	-1.0596	0.932038	0.990565	2	0.592448	lof
CD38	0.255683	-0.390433	0.343493	0.39767	3	0.592299	lof
TMOD1	0.255894	-1.09778	0.966231	0.97452	2	0.59194	lof
RCBTB2	0.255975	-0.619309	0.545187	0.940919	3	0.591803	lof
OR8A1	0.255995	-1.32089	1.16285	NA	1	0.591769	lof
PFAS	0.256088	-0.288905	0.254388	0.91823	3	0.59161	lof
RNF130	0.256124	1.96477	1.73016	NA	1	0.59155	lof
FGD3	0.25625	-0.726395	0.639826	0.645112	3	0.591337	lof
UTP23	0.256256	-0.601509	0.529831	0.914999	3	0.591326	lof
OSGEPL1	0.256364	0.448281	0.394952	0.591617	3	0.591143	lof
RNF103	0.256369	0.597333	0.526278	0.90015	2	0.591134	lof
H3-4	0.256414	-0.291673	0.257002	0.687412	3	0.591058	lof
NFE2L1	0.256522	1.99203	1.75563	NA	1	0.590876	lof
NASP	0.256637	1.96414	1.73147	NA	1	0.590681	lof
PDE3A	0.256672	0.564334	0.49752	0.786234	3	0.590622	lof
TRPT1	0.256691	0.361063	0.318329	0.64222	3	0.59059	lof
TTC5	0.256715	-0.306872	0.270565	0.648448	3	0.590549	lof
UBE2L6	0.25675	-0.741308	0.65365	0.85442	2	0.590489	lof
PIM3	0.256813	1.98546	1.75092	NA	1	0.590383	lof
EIF2B2	0.256984	0.363527	0.320698	0.282716	3	0.590094	lof
ANKRD13B	0.256997	0.932521	0.822679	0.655513	2	0.590072	lof
PPIP5K2	0.257018	-0.268015	0.236456	0.251769	3	0.590037	lof
CLIC1	0.25708	-1.05706	0.932715	0.997705	2	0.589931	lof
ZNF383	0.257151	0.326965	0.288545	0.996858	3	0.589811	lof
GASK1B	0.257185	-0.307504	0.27139	0.681681	3	0.589754	lof
CCDC47	0.25721	-0.607195	0.535913	0.945391	3	0.589711	lof
ME3	0.257271	0.410429	0.362293	0.827005	3	0.589609	lof
WNT8B	0.257289	-0.723933	0.639052	0.712044	3	0.589579	lof
HOXC8	0.257551	1.97155	1.74135	NA	1	0.589136	lof
SELENOO	0.257556	-0.189835	0.167671	0.521928	3	0.589129	lof
TBC1D8	0.25774	-0.256788	0.226895	0.62029	3	0.588819	lof
MAP2K1	0.257841	-1.10506	0.976625	0.966133	2	0.588647	lof
SPATA16	0.257877	0.480306	0.424515	0.0478692	3	0.588588	lof
C2orf68	0.257945	-0.56083	0.495756	0.883297	3	0.588473	lof
VSIG10L2	0.258006	0.203839	0.180211	0.0741891	3	0.588369	lof
KIF9	0.258116	-0.342494	0.302862	0.526255	3	0.588186	lof
CDS1	0.258162	-0.563209	0.498086	0.653788	2	0.588107	lof
MT1F	0.258214	0.917846	0.811807	NA	1	0.588019	lof
RPA3	0.258219	-0.481708	0.426059	0.596861	3	0.588013	lof
KRT8	0.258219	-0.177814	0.157272	0.667752	3	0.588011	lof
FAHD2B	0.258306	-0.491657	0.434939	0.804924	2	0.587866	lof
GJA8	0.258331	0.795754	0.703991	0.388893	3	0.587824	lof
MED4	0.258346	-1.09804	0.971449	0.977181	2	0.587798	lof
TMEM230	0.25835	-1.08542	0.960293	0.970012	2	0.587791	lof
CACNG1	0.258354	-0.600048	0.53088	0.939821	3	0.587784	lof
NPIPB6	0.258425	-0.694873	0.614865	0.586702	2	0.587666	lof
ZNF410	0.258432	-0.808237	0.715187	0.902681	2	0.587654	lof
RC3H2	0.258462	-0.798177	0.70633	0.960918	3	0.587604	lof
GET1	0.25862	0.933646	0.826485	0.284881	2	0.587339	lof
PATE3	0.258682	-1.07024	0.947522	0.979292	2	0.587235	lof
WDR18	0.258719	0.696054	0.616291	0.25682	3	0.587172	lof
ARL3	0.258795	-1.0972	0.971626	0.961179	2	0.587044	lof
SULT6B1	0.258908	0.375314	0.332438	0.497982	3	0.586855	lof
ELL2	0.259181	1.21728	1.07884	NA	1	0.586397	lof
MAP3K13	0.259225	-0.747211	0.662289	0.518225	3	0.586323	lof
OR51E1	0.259228	-1.11424	0.987607	NA	1	0.586318	lof
CLOCK	0.259251	0.676481	0.59963	0.096937	2	0.586279	lof
CLPS	0.259271	-0.710309	0.629641	0.781839	2	0.586246	lof
BPIFB1	0.259286	-0.49155	0.43574	0.342942	3	0.58622	lof
NIPA1	0.259463	1.96487	1.74243	NA	1	0.585925	lof
GTPBP1	0.259496	-1.10668	0.981467	0.973495	2	0.585869	lof
HEATR9	0.259508	-0.258849	0.229566	0.389806	3	0.58585	lof
SFTPA2	0.259527	0.386328	0.342638	0.171224	3	0.585818	lof
SPIRE1	0.259546	-1.06109	0.941128	0.984258	2	0.585786	lof
CA2	0.259586	0.674912	0.59866	NA	1	0.585719	lof
MYO1D	0.259593	0.341109	0.302575	0.385084	3	0.585708	lof
SOX5	0.259667	-0.514796	0.456712	0.603077	3	0.585583	lof
NRSN2	0.259759	-0.59933	0.53181	0.86789	3	0.585429	lof
ACO1	0.259899	0.267958	0.23784	0.571741	3	0.585195	lof
NTM	0.259976	-1.07412	0.953545	0.979863	2	0.585066	lof
CDK2	0.260102	-1.0745	0.954131	0.992181	2	0.584857	lof
TUBAL3	0.260126	-1.09427	0.971742	NA	1	0.584816	lof
C5	0.260147	-0.280162	0.248802	0.596357	3	0.584782	lof
PPP1R27	0.260215	-1.07552	0.95527	0.998636	2	0.584668	lof
SELENOH	0.26022	0.498706	0.442951	0.170321	3	0.58466	lof
SYPL1	0.260244	0.844873	0.750454	NA	1	0.58462	lof
MORC2	0.2603	1.2052	1.07064	0.109649	2	0.584526	lof
YIPF7	0.26038	0.788351	0.700449	0.170748	3	0.584393	lof
TEKT5	0.260383	0.490106	0.435462	0.207182	3	0.584387	lof
HSD17B8	0.260449	-1.0796	0.95936	0.973464	2	0.584277	lof
GRIN2A	0.260463	1.98065	1.76011	NA	1	0.584254	lof
RTL6	0.260573	-1.07152	0.952435	0.986126	2	0.58407	lof
EPHA5	0.260671	-0.750022	0.666801	0.87076	3	0.583907	lof
C14orf132	0.26068	-1.07455	0.955333	0.985087	2	0.583893	lof
SYT15	0.260847	-0.259155	0.230485	0.444515	2	0.583614	lof
SNX25	0.260885	0.527099	0.468824	0.822706	3	0.58355	lof
VAV3	0.260943	0.38674	0.344024	0.869191	3	0.583454	lof
LRP2	0.260978	-0.282451	0.251272	0.820052	3	0.583397	lof
SERPINB10	0.261007	0.309747	0.275572	0.280907	3	0.583348	lof
NEIL1	0.261026	0.255034	0.226904	0.146231	3	0.583317	lof
LRRC8D	0.261152	-1.15837	1.03088	0.926293	2	0.583106	lof
SCIMP	0.261196	-1.05137	0.935743	0.991369	2	0.583033	lof
TTC22	0.261202	0.411507	0.366254	0.600173	3	0.583024	lof
OTOA	0.2613	-0.289276	0.257518	0.395431	3	0.58286	lof
A1BG	0.261417	-0.374626	0.33358	0.42527	2	0.582666	lof
CCDC85A	0.261434	-1.07962	0.961363	0.971802	2	0.582638	lof
SLC2A3	0.261487	-0.597645	0.532242	0.514201	3	0.582549	lof
SNTG2	0.26152	0.236192	0.210359	0.912298	3	0.582495	lof
ZNF792	0.261533	-1.14057	1.01585	NA	1	0.582474	lof
GGA2	0.261581	0.394437	0.351341	0.683372	3	0.582394	lof
TNRC6A	0.261585	0.76865	0.684672	0.593662	3	0.582388	lof
TBC1D3	0.261656	-0.27679	0.246587	NA	1	0.582269	lof
MPZL2	0.261706	-0.268902	0.239585	0.84321	3	0.582186	lof
RNF123	0.261707	0.41965	0.373897	0.434474	3	0.582185	lof
HSPB1	0.261734	-0.479332	0.427098	0.604847	3	0.582139	lof
GABRD	0.261943	-0.311806	0.277949	0.390336	3	0.581793	lof
EIF3K	0.262019	0.706943	0.630281	0.288622	3	0.581667	lof
FMN1	0.262026	-0.358683	0.319792	0.280205	3	0.581655	lof
USF3	0.262075	-0.332415	0.296402	0.0566113	2	0.581575	lof
PANK1	0.262087	-0.647185	0.577086	0.899473	3	0.581554	lof
ABLIM1	0.262107	-0.421304	0.375686	0.520479	3	0.581522	lof
SLC6A18	0.262108	0.156743	0.139772	0.309777	3	0.581519	lof
SLBP	0.262294	0.5725	0.510712	0.393484	3	0.581211	lof
CTSG	0.262328	0.435839	0.388827	0.153761	3	0.581156	lof
GET3	0.262357	-0.697817	0.622585	0.551236	2	0.581108	lof
PPP4R3B	0.262391	-0.54986	0.490615	0.225757	3	0.581051	lof
ARHGAP18	0.262435	0.343037	0.306105	0.254805	3	0.580978	lof
ZFP37	0.26246	0.321559	0.286954	0.789699	3	0.580936	lof
LY75	0.26251	-0.176324	0.157365	0.763361	3	0.580854	lof
PRTG	0.262618	0.378418	0.337805	0.180423	3	0.580675	lof
SYNJ1	0.262635	0.610071	0.544616	0.236473	3	0.580648	lof
MLH1	0.262655	0.606687	0.541619	0.975428	3	0.580614	lof
CDK11A	0.262787	0.207457	0.185258	0.0120043	3	0.580396	lof
GOLGA8B	0.262788	-0.397455	0.354926	0.0502356	2	0.580395	lof
WDSUB1	0.262822	-0.167574	0.149654	0.542797	3	0.580338	lof
SETMAR	0.262898	0.265309	0.236974	0.118647	3	0.580212	lof
CAV1	0.262938	-0.553878	0.494767	0.939232	3	0.580146	lof
NUP37	0.26303	0.627539	0.560675	0.549006	3	0.579994	lof
CALHM6	0.263041	0.563309	0.503299	0.919817	3	0.579977	lof
LRFN2	0.263079	-1.08636	0.970704	0.965421	2	0.579914	lof
KRT80	0.263181	-0.76052	0.6797	0.868601	3	0.579746	lof
BFSP1	0.263209	-0.639277	0.571375	0.553796	3	0.5797	lof
FNDC7	0.263355	-0.20226	0.180832	0.333766	3	0.579459	lof
TLE2	0.263381	-0.378279	0.338222	0.396075	3	0.579415	lof
DMTN	0.263398	-1.08876	0.973501	0.991068	2	0.579388	lof
GJA4	0.26342	-1.10012	0.983702	0.979632	2	0.579352	lof
PARP2	0.263443	-0.332909	0.297695	0.159925	3	0.579313	lof
KRT76	0.263522	-0.425441	0.380502	0.904759	3	0.579183	lof
OR2M4	0.263602	-0.610341	0.545963	0.117211	3	0.579051	lof
RETREG2	0.26363	-1.05973	0.948007	0.987846	2	0.579005	lof
MYH11	0.26369	-0.605037	0.541318	0.875911	3	0.578906	lof
MYO3A	0.263794	0.14531	0.130035	0.828246	3	0.578735	lof
SPHKAP	0.263835	-0.473372	0.423648	0.940609	3	0.578667	lof
G6PD	0.263841	0.370238	0.331351	NA	1	0.578658	lof
TSSK4	0.263844	0.290488	0.259979	0.870543	3	0.578653	lof
TLE7	0.263935	-0.71996	0.644468	NA	1	0.578503	lof
STAT6	0.263977	-1.0735	0.961024	0.965539	2	0.578434	lof
ZNF84	0.264016	-1.07135	0.959173	0.986519	2	0.578369	lof
TMEM91	0.264117	-1.05849	0.947863	0.990891	2	0.578203	lof
LRP10	0.264154	0.591965	0.530138	0.820784	2	0.578142	lof
WIPF3	0.264171	0.415364	0.371994	0.990541	3	0.578114	lof
CDH12	0.264258	0.471927	0.422728	0.574955	3	0.577972	lof
DYNC1LI2	0.26439	-1.09863	0.984368	0.972457	2	0.577755	lof
ABHD5	0.264403	-0.713285	0.639118	0.522581	3	0.577734	lof
KRTCAP3	0.264518	-0.346516	0.310561	0.510719	3	0.577544	lof
PIAS3	0.264538	-0.605166	0.542395	0.599271	3	0.577512	lof
ITPRIP	0.264721	0.371352	0.332961	0.0147274	3	0.577212	lof
GLRA3	0.264757	-0.525644	0.471338	0.375944	3	0.577152	lof
SNX2	0.264844	-0.571931	0.512936	0.782124	2	0.577009	lof
AMY1A	0.264879	1.16374	1.04377	0.0765977	2	0.576953	lof
P2RX5	0.264946	-0.336143	0.301534	0.629044	3	0.576842	lof
PASK	0.264982	0.167431	0.150204	0.843737	3	0.576783	lof
LRGUK	0.264984	0.297136	0.266564	0.909658	3	0.576781	lof
USF1	0.265089	1.19798	1.07496	0.171131	2	0.576608	lof
GRIA1	0.265109	0.752621	0.675363	0.0868297	3	0.576575	lof
ELP3	0.265202	-0.349703	0.313866	0.678432	3	0.576423	lof
PLAC9	0.265212	-1.09269	0.980733	0.962264	2	0.576407	lof
IL18	0.265405	-0.704735	0.632783	NA	1	0.576091	lof
MRGPRX3	0.265451	-0.637882	0.572811	0.709144	3	0.576015	lof
THAP4	0.265521	-1.11499	1.0014	0.96447	2	0.575901	lof
TM6SF2	0.265607	-0.463173	0.41606	0.177018	3	0.575761	lof
NOM1	0.265671	-0.328369	0.295008	0.460867	3	0.575655	lof
TNN	0.265724	0.145835	0.131033	0.271905	3	0.575568	lof
RELT	0.265795	-0.5271	0.47367	0.691782	3	0.575454	lof
C12orf73	0.265917	-0.708469	0.636818	0.499584	2	0.575254	lof
RPP38	0.265981	0.970608	0.872561	NA	1	0.57515	lof
TMCO3	0.265986	0.54173	0.487012	0.0651222	3	0.575141	lof
LRRC24	0.265997	0.812001	0.730001	0.310893	2	0.575124	lof
ZNF623	0.266007	1.91103	1.71808	NA	1	0.575106	lof
FAM227B	0.266115	-0.148691	0.133708	0.716824	3	0.574931	lof
HOXC9	0.266146	0.994489	0.894339	NA	1	0.57488	lof
IFFO1	0.266155	-0.471069	0.423638	0.850469	3	0.574865	lof
KIFC3	0.266453	0.285633	0.257033	0.0341575	3	0.574379	lof
APPL2	0.26648	-0.270815	0.243713	0.232132	3	0.574336	lof
PPIH	0.266489	1.19251	1.07318	0.145013	2	0.574321	lof
TNR	0.266574	-0.717648	0.645955	0.661905	3	0.574182	lof
LRP5	0.26661	0.474616	0.427234	0.0678164	3	0.574124	lof
ATP5MGL	0.266633	-0.340104	0.306166	0.743528	3	0.574086	lof
RFTN2	0.266669	-0.583499	0.525313	0.800439	3	0.574027	lof
PAAF1	0.266706	-0.438347	0.394665	0.491522	3	0.573967	lof
LINS1	0.266717	0.44235	0.398279	0.883126	3	0.573949	lof
NANP	0.26674	-1.05332	0.948421	0.981056	2	0.573911	lof
PTGR1	0.26675	0.172656	0.155465	0.441776	3	0.573895	lof
PAK4	0.266822	-0.480573	0.432788	0.628168	3	0.573779	lof
OR1S2	0.266826	1.90555	1.71609	NA	1	0.573772	lof
SHISA8	0.266828	-1.04895	0.944658	0.989905	2	0.573769	lof
AXIN2	0.266837	-1.06814	0.961964	0.99357	2	0.573755	lof
PLAAT5	0.266875	-0.589582	0.531018	0.779079	3	0.573691	lof
TTC36	0.266878	-0.460998	0.415208	0.863934	3	0.573687	lof
TMIGD3	0.266896	0.488984	0.440432	0.402392	3	0.573657	lof
MTMR6	0.26692	-0.429408	0.386791	0.370915	3	0.573619	lof
HTR3C	0.267067	0.445367	0.401289	0.251964	3	0.57338	lof
SLC7A8	0.267073	0.750499	0.67623	0.153667	2	0.57337	lof
C1orf112	0.267155	-0.256482	0.23114	0.59522	3	0.573236	lof
EPHB3	0.267176	1.10102	0.992282	NA	1	0.573202	lof
PDGFC	0.267196	-1.24763	1.12445	NA	1	0.573171	lof
DCST1	0.267204	-0.251011	0.226232	0.972483	3	0.573158	lof
NGFR	0.267218	-1.06658	0.96132	0.986361	2	0.573134	lof
NR1H2	0.267388	-1.08643	0.97956	0.984657	2	0.572858	lof
DNTTIP2	0.267417	-0.342544	0.308868	0.166002	3	0.572811	lof
ANHX	0.267441	0.403549	0.363894	0.365194	3	0.572771	lof
ATP2C1	0.267544	-0.62031	0.559476	0.839939	3	0.572604	lof
TMEM272	0.26767	-0.581291	0.524421	NA	1	0.5724	lof
PHACTR1	0.267744	0.808025	0.729085	0.116836	2	0.572281	lof
ACKR1	0.268045	1.20994	1.09242	NA	1	0.571792	lof
AKR1B1	0.268089	-0.329381	0.297416	0.579381	2	0.571722	lof
B3GALT9	0.268096	-0.712486	0.643352	NA	1	0.57171	lof
VSIG10L	0.268214	0.319543	0.288609	0.0311043	3	0.571519	lof
DAGLB	0.268388	0.423725	0.382843	0.233123	3	0.571238	lof
ARL6IP1	0.268434	0.629522	0.56884	0.537571	3	0.571163	lof
RNF151	0.268479	-0.736599	0.665658	0.487222	3	0.57109	lof
SLC5A11	0.268678	-0.42901	0.387854	0.74198	3	0.570768	lof
SLC39A13	0.268689	-0.704403	0.636842	0.456653	2	0.57075	lof
NAA15	0.268703	0.915164	0.827413	0.0824027	2	0.570727	lof
CHMP1A	0.26882	0.57814	0.522833	0.25576	2	0.570538	lof
MRPL11	0.268927	-0.44766	0.404926	0.839248	3	0.570365	lof
SNIP1	0.268971	-1.11122	1.00523	0.967159	2	0.570295	lof
GOLGA6L9	0.269055	-0.288742	0.261248	0.892267	2	0.570159	lof
ARSF	0.269106	0.331696	0.300143	NA	1	0.570077	lof
CFAP300	0.26913	0.519048	0.469698	0.15953	3	0.570037	lof
SSX7	0.269139	0.574698	0.520066	NA	1	0.570023	lof
STXBP6	0.269297	-1.12427	1.01773	0.962259	2	0.569768	lof
LIPE	0.269427	-0.282832	0.256099	0.801205	3	0.569559	lof
COX5B	0.269457	1.16763	1.05733	0.254028	2	0.56951	lof
NR1D2	0.269468	-1.10134	0.997331	0.954393	2	0.569493	lof
EVI5	0.269487	-0.225281	0.204014	0.787864	3	0.569462	lof
POLR3K	0.2695	-1.1365	1.02924	0.95435	2	0.569442	lof
MZT2B	0.269696	0.782484	0.708924	0.813589	2	0.569125	lof
CAPSL	0.269717	-0.517572	0.468936	0.62219	3	0.569092	lof
ITGA1	0.269725	0.295109	0.267382	0.51001	3	0.569079	lof
TOPORS	0.269765	-0.598773	0.542561	0.837987	3	0.569015	lof
BCAR3	0.269784	0.481194	0.436038	0.981101	3	0.568985	lof
SNAPC3	0.269786	0.481985	0.436756	0.939638	3	0.56898	lof
MAN2B2	0.269817	0.267888	0.242766	0.79431	3	0.56893	lof
BRCA1	0.269956	-0.205186	0.185998	0.259433	3	0.568707	lof
TRIM69	0.269997	0.470237	0.426298	0.0170942	3	0.568642	lof
SEMA3D	0.270029	-0.429786	0.389654	0.556113	3	0.568589	lof
EXT1	0.270034	-1.11653	1.01228	0.985703	2	0.568582	lof
MYBPC1	0.270049	-0.531636	0.482013	0.481475	3	0.568557	lof
PANK2	0.27018	0.381941	0.346385	0.624529	3	0.568347	lof
CRY1	0.270229	0.520431	0.472031	0.1171	2	0.568268	lof
FAM78A	0.270235	-1.05912	0.960636	NA	1	0.568258	lof
THEGL	0.270417	-0.516722	0.468851	0.916088	3	0.567966	lof
BRMS1	0.270457	-0.705856	0.640516	0.62644	3	0.567902	lof
KCTD21	0.270604	-1.07317	0.974126	0.963944	2	0.567666	lof
GOLGA7	0.27063	0.968923	0.879549	0.280439	2	0.567624	lof
SMG9	0.270803	0.441469	0.400893	0.430811	3	0.567347	lof
TMEM101	0.270831	-0.629032	0.571249	0.649227	3	0.567302	lof
MRPS17	0.270841	0.749317	0.680499	0.162872	2	0.567285	lof
XPNPEP3	0.270845	-0.395448	0.359133	0.395706	3	0.567279	lof
H2AC14	0.270926	-1.05813	0.961125	NA	1	0.56715	lof
PCM1	0.271006	-0.23797	0.216189	0.334585	3	0.567022	lof
ST8SIA5	0.271039	-0.42852	0.389325	0.899034	3	0.566968	lof
APOBEC3A	0.271057	-1.13716	1.03319	0.948031	2	0.566939	lof
CEP63	0.271105	-0.256518	0.233088	0.45358	3	0.566862	lof
NECAB2	0.271181	0.285611	0.259565	0.969449	3	0.56674	lof
PPARGC1A	0.271238	-1.07833	0.980105	0.976653	2	0.566649	lof
RNF6	0.271276	0.560274	0.50928	0.967496	3	0.566589	lof
DNAJB9	0.271281	1.89063	1.71857	NA	1	0.56658	lof
TCTN2	0.271313	0.351996	0.319984	0.302991	3	0.566529	lof
RTN4	0.271355	-0.750079	0.681922	0.461366	3	0.566462	lof
ATXN2L	0.27138	0.664852	0.604471	0.263826	3	0.566422	lof
SOWAHB	0.271395	0.590035	0.536466	0.277536	3	0.566399	lof
WFDC11	0.271504	1.09484	0.995666	0.0148825	2	0.566224	lof
ZNF18	0.271607	-0.718398	0.653464	0.342178	3	0.566059	lof
POTEF	0.271792	0.453542	0.412706	0.127717	2	0.565764	lof
CNTROB	0.271924	-0.317657	0.289136	0.0962413	3	0.565553	lof
TAS1R3	0.271957	0.329731	0.300146	0.0448115	3	0.5655	lof
SLC10A2	0.271981	-0.226738	0.206405	0.0393954	3	0.565462	lof
HMGCS1	0.272004	1.88417	1.71529	NA	1	0.565425	lof
ELP4	0.272055	-0.26759	0.243631	0.895038	3	0.565343	lof
MYADML2	0.272255	-0.693041	0.631252	0.542705	2	0.565024	lof
GP2	0.272256	-0.267383	0.243544	0.908802	3	0.565023	lof
ENTHD1	0.272402	-0.712443	0.649122	0.652067	2	0.56479	lof
PRAMEF33	0.272474	-0.926157	0.843969	NA	1	0.564675	lof
H6PD	0.27251	0.26495	0.241456	0.0968795	3	0.564617	lof
MED26	0.272614	-0.290133	0.264463	0.574466	2	0.564453	lof
FABP5	0.272674	-0.739274	0.673951	0.837131	3	0.564357	lof
ASCL1	0.272756	1.8904	1.72366	NA	1	0.564225	lof
EGF	0.272848	0.328868	0.299918	0.667617	3	0.564079	lof
TANGO6	0.27288	-0.308464	0.281329	0.838965	3	0.564029	lof
THRSP	0.272979	-1.0707	0.976715	0.97764	2	0.563871	lof
IARS1	0.273063	-0.270072	0.246408	0.952093	3	0.563737	lof
PPP1R37	0.273087	0.89288	0.814686	0.786169	2	0.563699	lof
WIPF2	0.273201	-1.09104	0.995727	0.986207	2	0.563518	lof
SYDE2	0.27352	-0.221968	0.202712	0.302098	3	0.56301	lof
GOLT1B	0.273716	1.86964	1.70814	NA	1	0.5627	lof
MYH2	0.273789	0.25132	0.229646	0.0867953	3	0.562585	lof
SGMS2	0.273899	-0.451601	0.41275	0.823105	3	0.56241	lof
ATRN	0.273925	0.881072	0.805317	0.404476	2	0.562368	lof
FAM89A	0.273994	-0.312426	0.285605	0.706622	3	0.562259	lof
DRAM2	0.274119	0.322165	0.294585	0.214844	3	0.562061	lof
GRP	0.274123	-0.72923	0.666805	0.862571	3	0.562054	lof
DDIT4	0.27424	0.860253	0.786804	0.0390021	2	0.561869	lof
COQ9	0.274322	-0.441077	0.403487	0.51221	3	0.561739	lof
MYPN	0.2745	0.347218	0.317745	0.101188	3	0.561457	lof
ZMYM5	0.274561	-0.308294	0.28216	0.704488	3	0.561361	lof
HCG22	0.274589	-1.11924	1.02442	NA	1	0.561317	lof
SLC8A1	0.274608	-0.596449	0.545943	0.890814	3	0.561286	lof
SETSIP	0.274619	-0.397303	0.363668	0.422889	3	0.56127	lof
NAA25	0.274647	-1.15783	1.05987	0.942477	2	0.561226	lof
C6orf132	0.274667	0.265831	0.243351	0.467074	3	0.561193	lof
GFAP	0.274679	-0.483285	0.442427	0.520165	3	0.561175	lof
WASF3	0.274806	-0.605399	0.554364	0.860033	3	0.560974	lof
MPHOSPH9	0.274831	-0.345115	0.316038	0.130157	3	0.560934	lof
KCTD8	0.274886	-1.07085	0.980742	0.986116	2	0.560848	lof
FRK	0.274888	0.400064	0.366401	0.48664	3	0.560844	lof
VPS37A	0.274916	-1.11284	1.01926	0.968745	2	0.560801	lof
CTSS	0.274956	-1.08403	0.992958	0.968272	2	0.560737	lof
DENND5B	0.275054	-1.15148	1.05495	0.957884	2	0.560583	lof
RAD51D	0.275131	-0.382581	0.350566	0.664821	3	0.560461	lof
ACOT2	0.275166	-0.530707	0.486332	0.832951	3	0.560406	lof
SLC16A11	0.275525	-0.318313	0.291916	0.638269	3	0.559839	lof
ASCL3	0.275571	0.866727	0.794926	0.526997	2	0.559767	lof
POU2AF3	0.275589	1.17516	1.07785	0.208228	2	0.559738	lof
DVL2	0.275621	0.56364	0.517001	0.00658948	3	0.559688	lof
RICTOR	0.275692	-1.15598	1.06049	0.951499	2	0.559575	lof
PFKFB4	0.275765	0.381498	0.350036	0.054039	3	0.55946	lof
CCDC200	0.275777	1.16179	1.066	NA	1	0.559442	lof
TRIL	0.275823	-0.608615	0.558489	0.627036	3	0.55937	lof
NDUFV2	0.276013	-0.4458	0.409246	0.82324	3	0.559071	lof
NUDT5	0.27605	0.920037	0.844663	0.19674	2	0.559013	lof
POLDIP3	0.27605	-1.14048	1.04704	0.957855	2	0.559013	lof
NONO	0.276167	1.0101	0.927568	NA	1	0.558829	lof
TMEM207	0.276183	0.878777	0.807007	0.0473959	2	0.558803	lof
EPHA1	0.276205	0.203575	0.186958	0.474719	3	0.558768	lof
TSPAN3	0.276252	-1.1141	1.02326	0.977361	2	0.558694	lof
SELENOK	0.276266	-0.788722	0.724431	0.800141	2	0.558673	lof
SCAP	0.276276	-0.460895	0.423335	0.561873	3	0.558658	lof
KRT79	0.276286	0.297634	0.273385	0.691964	3	0.558641	lof
ZNF101	0.276358	0.465761	0.427878	0.918341	3	0.558528	lof
GRSF1	0.276501	0.438894	0.403316	0.909594	3	0.558304	lof
CPNE1	0.27651	0.283792	0.260792	0.178515	3	0.558289	lof
PWP2	0.276561	1.85178	1.70188	NA	1	0.558209	lof
S100A2	0.276594	0.254108	0.233555	0.296097	3	0.558157	lof
PCDHB1	0.276599	0.224925	0.206734	0.0908615	3	0.558149	lof
IRGQ	0.276666	0.559277	0.514117	0.0242694	3	0.558044	lof
COLGALT2	0.276786	0.399202	0.36706	0.456414	3	0.557856	lof
NMB	0.276849	0.783451	0.720465	0.32753	2	0.557756	lof
TRIM21	0.276863	-0.414617	0.381294	0.695123	3	0.557735	lof
DPPA2	0.276908	-0.501626	0.461354	0.99397	3	0.557665	lof
EIF2AK3	0.27692	0.463112	0.425942	0.0368673	3	0.557646	lof
TGFBRAP1	0.277001	-1.1262	1.03599	0.954188	2	0.557518	lof
ERO1A	0.277142	-0.524816	0.482917	0.697895	3	0.557298	lof
OR2T12	0.277313	1.86897	1.72038	NA	1	0.557029	lof
ZNF442	0.277359	-0.24042	0.221326	0.431636	3	0.556957	lof
RSPO3	0.277403	-1.08633	1.00015	0.981969	2	0.556888	lof
ARL14EPL	0.277418	-0.569794	0.524606	0.475607	2	0.556865	lof
C1orf159	0.27743	0.355627	0.327432	0.499767	3	0.556846	lof
TMEM107	0.277449	1.86757	1.71957	NA	1	0.556817	lof
KRTAP8-1	0.277507	-1.05553	0.972002	NA	1	0.556726	lof
RPN1	0.27753	1.158	1.06641	0.876684	2	0.556691	lof
ITIH6	0.277715	0.218758	0.201534	NA	1	0.556401	lof
GYPE	0.277731	0.874464	0.805638	0.683518	2	0.556375	lof
MDP1	0.277918	-0.740454	0.682442	0.626271	3	0.556083	lof
BSDC1	0.277933	-0.725317	0.668511	0.693114	3	0.556059	lof
MRPS2	0.277947	-1.06824	0.984609	0.98012	2	0.556037	lof
RFC5	0.278002	-0.599218	0.552367	0.485095	3	0.555952	lof
FHL3	0.278029	-1.07119	0.987494	0.978451	2	0.55591	lof
CDH9	0.278107	1.16268	1.07201	0.430927	2	0.555788	lof
UGT2B28	0.278133	0.271192	0.250056	0.815474	3	0.555747	lof
LYVE1	0.278151	0.387229	0.357064	0.680096	3	0.555719	lof
PARP4	0.278164	-0.177424	0.163607	0.935424	3	0.555699	lof
H2BK1	0.278218	-1.12099	1.03381	NA	1	0.555616	lof
PCSK1	0.278273	-0.511586	0.471853	0.570952	3	0.555529	lof
TTC9C	0.278279	-0.606938	0.559807	0.445867	3	0.555519	lof
CISH	0.278559	-0.5844	0.539333	0.746555	3	0.555082	lof
NT5C2	0.278788	-0.510351	0.471218	0.40013	3	0.554727	lof
CSTF3	0.278804	-0.388205	0.35845	0.870078	3	0.554701	lof
WDFY2	0.278971	-1.07275	0.990873	0.989621	2	0.554441	lof
IFITM2	0.278983	-1.11273	1.02783	0.972291	2	0.554422	lof
SHISAL2B	0.279052	0.545125	0.503602	0.307402	2	0.554315	lof
GFRA1	0.279108	-1.07224	0.990678	0.989762	2	0.554228	lof
NIBAN2	0.279119	-0.515466	0.476269	0.312657	3	0.554211	lof
MTARC2	0.279171	1.13889	1.0524	0.285182	2	0.554129	lof
OOEP	0.279325	-1.0589	0.978796	0.994223	2	0.553891	lof
EYS	0.279381	-0.127132	0.117529	0.688612	3	0.553803	lof
ANKRD36B	0.279386	0.453838	0.41956	0.975112	3	0.553796	lof
UACA	0.279443	0.228712	0.211462	0.9446	3	0.553706	lof
PRG3	0.279465	-0.720096	0.665818	0.530195	3	0.553672	lof
ATMIN	0.279517	-1.05726	0.977671	0.994022	2	0.553592	lof
NUDCD3	0.279523	-0.742932	0.687014	0.423916	3	0.553583	lof
ATXN1	0.279579	0.316256	0.292487	0.0655634	2	0.553495	lof
RPL7A	0.279744	0.449718	0.416061	NA	1	0.55324	lof
F5	0.279831	0.240202	0.222265	0.458445	3	0.553104	lof
TNRC18	0.279838	0.577383	0.534276	0.813123	3	0.553093	lof
EVC	0.279846	0.188875	0.174777	0.21317	3	0.553081	lof
MTRF1	0.279883	-0.26781	0.247839	0.961461	3	0.553023	lof
PRDM7	0.279993	-0.364164	0.337085	0.252623	3	0.552852	lof
RWDD4	0.280022	-1.09835	1.01674	0.985046	2	0.552808	lof
C3AR1	0.28004	0.481965	0.446169	NA	1	0.552779	lof
GLB1	0.280093	-0.480193	0.444578	0.410495	3	0.552697	lof
TJAP1	0.280118	0.303652	0.281145	0.73392	3	0.552659	lof
HIF3A	0.280189	0.459115	0.425148	0.868824	3	0.552549	lof
RANBP1	0.280211	-1.05561	0.977552	0.991166	2	0.552516	lof
B3GALT4	0.280221	-1.07473	0.995284	0.990508	2	0.552499	lof
VPS45	0.280223	-0.512617	0.474726	0.587002	3	0.552496	lof
UPK1B	0.280256	0.392609	0.363613	0.21028	3	0.552444	lof
SEMA4G	0.28033	0.343723	0.318386	0.465005	3	0.55233	lof
ESR2	0.280352	0.259368	0.24026	0.718176	3	0.552297	lof
MIXL1	0.280355	1.84803	1.7119	NA	1	0.552292	lof
YBEY	0.280505	-0.602614	0.558397	0.826223	3	0.55206	lof
UCP2	0.280542	-0.311044	0.288244	0.446683	3	0.552001	lof
SLC16A14	0.28055	0.566141	0.524649	0.471678	2	0.55199	lof
SLC66A1	0.280666	0.459165	0.425615	0.0298416	3	0.551811	lof
RNMT	0.280676	-0.679522	0.629885	0.685465	2	0.551795	lof
WDR45B	0.280693	1.15052	1.06651	0.323894	2	0.551768	lof
PSORS1C2	0.280732	-0.691153	0.640742	0.68112	2	0.551709	lof
HDDC3	0.280739	0.411719	0.381694	0.983053	3	0.551697	lof
SIAE	0.280753	0.391757	0.363199	0.0900774	3	0.551675	lof
POLR2K	0.280845	-1.05143	0.974966	0.980721	2	0.551534	lof
LAMP1	0.280847	-0.541852	0.502451	NA	1	0.55153	lof
ROR1	0.28092	-1.09049	1.01134	0.982934	2	0.551418	lof
F13B	0.281033	-0.488197	0.452872	0.435534	3	0.551242	lof
LANCL2	0.281112	1.13096	1.0493	0.714611	2	0.551121	lof
MUS81	0.281146	0.406698	0.377359	0.583039	3	0.551068	lof
LMNB2	0.281275	1.16282	1.07922	0.313956	2	0.550869	lof
TRAPPC6B	0.281275	-0.704718	0.654055	0.67999	3	0.550868	lof
TASOR	0.281331	-0.447522	0.415398	0.891926	3	0.550782	lof
GSG1L2	0.281392	1.13543	1.05406	NA	1	0.550689	lof
BAD	0.281414	1.13233	1.05123	0.125023	2	0.550654	lof
PI4KA	0.281515	0.2312	0.214686	0.0828371	3	0.550499	lof
RTF1	0.281563	-1.12942	1.04886	0.962727	2	0.550425	lof
PHKA1	0.281571	-0.959196	0.890786	NA	1	0.550412	lof
MTPAP	0.281604	-1.12086	1.04099	0.943964	2	0.550361	lof
OR11H1	0.281655	0.282638	0.262527	0.408957	2	0.550282	lof
SLC22A9	0.28169	-0.251102	0.233251	0.362714	3	0.550229	lof
C2orf92	0.281849	0.870945	0.809296	NA	1	0.549984	lof
UQCC2	0.281898	-1.11006	1.03159	0.965927	2	0.549908	lof
MAG	0.281903	-1.05469	0.980148	0.998877	2	0.549901	lof
C10orf53	0.281953	-0.408712	0.379864	0.757892	2	0.549824	lof
CNTNAP3C	0.282107	-1.07775	1.002	NA	1	0.549586	lof
DNAJC6	0.282118	0.865284	0.804487	0.523878	2	0.549569	lof
ZNF667	0.282129	0.393749	0.366091	0.455822	3	0.549552	lof
RUNDC3B	0.282141	-1.055	0.980922	0.981099	2	0.549533	lof
PLA2G4B	0.282157	0.154494	0.14365	0.206233	3	0.54951	lof
ZNF211	0.282219	0.606186	0.563711	0.234422	3	0.549414	lof
HIPK4	0.282366	0.76091	0.70781	0.247109	3	0.549188	lof
MPHOSPH10	0.282434	0.730265	0.6794	0.903177	2	0.549084	lof
WDR90	0.282445	0.152503	0.141884	0.150405	3	0.549066	lof
BBS5	0.282528	-0.471347	0.438602	0.704486	3	0.548938	lof
FGA	0.282598	0.335143	0.311906	0.646227	3	0.548831	lof
NKAIN2	0.282616	1.14286	1.06366	0.152603	2	0.548803	lof
QTRT1	0.282625	-0.498966	0.464396	0.610229	3	0.54879	lof
SPSB2	0.282733	-0.300045	0.27932	0.732066	3	0.548623	lof
ATP11B	0.282743	-0.372444	0.346725	0.563701	3	0.548608	lof
IVNS1ABP	0.282755	-1.06537	0.99182	NA	1	0.54859	lof
DBX1	0.282853	0.800161	0.745076	0.659683	3	0.548439	lof
EXOC3	0.283064	1.81807	1.69365	NA	1	0.548115	lof
NFE2L2	0.283082	1.12233	1.04557	0.230888	2	0.548087	lof
RXYLT1	0.283139	-0.457776	0.426515	0.732758	3	0.548	lof
MAD2L1	0.28314	-0.806975	0.751868	0.850836	2	0.547999	lof
ALDH5A1	0.283183	0.240113	0.223736	0.912162	3	0.547933	lof
BGLAP	0.28325	-0.254746	0.237404	0.795795	3	0.547831	lof
GPR87	0.283272	0.234746	0.218776	0.236201	3	0.547796	lof
SCGB3A2	0.283281	0.748433	0.697529	0.335912	3	0.547782	lof
EXTL2	0.283304	0.582125	0.542558	0.226496	3	0.547748	lof
ATXN1L	0.283324	1.84569	1.72031	NA	1	0.547717	lof
NAALADL1	0.283327	-0.35396	0.329916	0.580169	3	0.547713	lof
SPOCK2	0.283572	1.12512	1.04923	0.506385	2	0.547337	lof
NACA2	0.283597	-1.05605	0.984871	NA	1	0.547298	lof
POMK	0.283611	0.393521	0.367008	0.455402	3	0.547277	lof
HBS1L	0.283639	-0.306676	0.28603	0.41411	3	0.547234	lof
ETV4	0.283676	-0.494028	0.460804	0.96426	3	0.547178	lof
UQCR11	0.283728	-0.816838	0.761988	0.886076	2	0.547098	lof
MBP	0.283764	-0.657723	0.613603	0.915975	2	0.547043	lof
RAB11FIP4	0.283875	1.13304	1.05728	0.364755	2	0.546873	lof
ENTPD8	0.283906	-0.295859	0.276094	0.419892	3	0.546826	lof
LATS2	0.283931	-1.0749	1.00315	0.989921	2	0.546788	lof
MYL4	0.283972	-1.09462	1.02163	0.978682	2	0.546725	lof
SORCS1	0.284081	-0.571357	0.533382	0.313459	3	0.546558	lof
DAPK2	0.284155	-0.557949	0.520946	0.922075	2	0.546445	lof
NLRC5	0.284197	-0.345684	0.322786	0.534295	3	0.54638	lof
IFI27	0.284219	0.635781	0.593694	NA	1	0.546348	lof
KCTD11	0.284325	0.886929	0.828398	0.35985	2	0.546185	lof
TBC1D32	0.284356	-0.209048	0.195265	0.0745261	3	0.546138	lof
DRC1	0.284385	-0.171493	0.160196	0.0822813	3	0.546093	lof
TFRC	0.284386	0.662666	0.619015	0.614063	3	0.546091	lof
NTN5	0.284433	0.261447	0.244249	0.363764	3	0.54602	lof
CIB3	0.284585	-0.317036	0.296275	0.802502	3	0.545787	lof
FEN1	0.284588	1.12417	1.05056	0.294011	2	0.545784	lof
ZSCAN21	0.284611	0.342849	0.320414	0.284077	3	0.545748	lof
ACER2	0.284724	-0.685951	0.641216	0.553794	2	0.545576	lof
SCAMP4	0.284747	-0.713916	0.667387	0.778833	3	0.545541	lof
CEBPE	0.284803	1.81443	1.69638	NA	1	0.545456	lof
BACH1	0.28482	0.574319	0.536971	0.52851	3	0.545429	lof
CCNYL1	0.284821	-1.0783	1.00818	0.993327	2	0.545428	lof
SPAG9	0.284902	-1.05347	0.985125	NA	1	0.545305	lof
CGN	0.284921	0.136874	0.128	0.776023	3	0.545275	lof
ADAT2	0.28496	-0.493748	0.461774	0.368959	3	0.545216	lof
PUSL1	0.285009	-0.199308	0.18642	0.409006	3	0.545142	lof
IZUMO1	0.285183	-0.359757	0.336615	0.237434	3	0.544877	lof
ARHGAP28	0.285196	-0.293244	0.274388	0.256157	3	0.544857	lof
PSG1	0.2852	-0.137035	0.128225	0.244901	3	0.54485	lof
C4B	0.285212	-1.05681	0.988887	NA	1	0.544833	lof
AWAT1	0.285363	0.97871	0.916095	NA	1	0.544602	lof
KIAA0513	0.285379	-0.605428	0.566713	0.878889	2	0.544579	lof
ECHDC3	0.285395	0.238116	0.222897	0.349722	3	0.544553	lof
PEBP1	0.285409	-0.425703	0.398506	0.0901359	3	0.544533	lof
ROPN1	0.285414	-0.358295	0.335409	0.121193	2	0.544525	lof
SOGA3	0.285419	-1.04382	0.977155	NA	1	0.544517	lof
PTPRF	0.285423	0.856569	0.801868	0.894373	2	0.544512	lof
PRELID2	0.285483	0.346456	0.324372	0.0758927	3	0.54442	lof
NEFH	0.285599	-0.4254	0.398379	0.366741	3	0.544244	lof
ZNF827	0.285626	1.82355	1.70782	NA	1	0.544202	lof
NDRG2	0.285626	-0.595471	0.55768	0.187449	3	0.544202	lof
CNPY1	0.28564	0.370574	0.347066	0.118497	3	0.544181	lof
LIMD1	0.285652	-1.0802	1.0117	0.978861	2	0.544162	lof
EAPP	0.285659	0.465508	0.435994	0.342078	3	0.544152	lof
SOS2	0.28567	0.644876	0.604004	0.147709	3	0.544135	lof
LRP6	0.285674	-1.08017	1.01172	0.969681	2	0.544129	lof
CPXM2	0.285677	0.242588	0.227217	0.238753	3	0.544124	lof
RPH3AL	0.285749	0.287613	0.269428	0.782456	3	0.544015	lof
PBRM1	0.28578	0.558294	0.523029	0.898829	2	0.543969	lof
ZNF395	0.285904	-1.1114	1.04147	0.982892	2	0.54378	lof
MYF5	0.286029	-1.10468	1.03544	0.984637	2	0.543589	lof
MGA	0.286032	-0.623797	0.5847	0.716245	3	0.543585	lof
TSKS	0.286214	-0.58727	0.55067	0.869791	3	0.54331	lof
FZD5	0.286237	-1.06951	1.0029	NA	1	0.543273	lof
TAS2R3	0.286259	-0.446595	0.418801	0.0635192	3	0.54324	lof
MED12L	0.286299	0.864502	0.810768	0.704523	2	0.543179	lof
NDUFB2	0.286332	-0.508091	0.476543	0.80918	2	0.54313	lof
ACTRT3	0.286364	1.8085	1.69632	NA	1	0.543082	lof
SYCP3	0.286379	-0.456531	0.428226	0.0649684	3	0.543058	lof
KLHL5	0.286391	0.446851	0.419157	0.870191	3	0.54304	lof
RANGAP1	0.286448	-0.75315	0.706555	0.698248	2	0.542955	lof
PPP1R3A	0.286505	0.498524	0.467738	0.489358	3	0.542867	lof
HERC1	0.286587	-0.394601	0.370295	0.744442	3	0.542743	lof
STARD4	0.286592	0.293922	0.275821	0.707795	3	0.542735	lof
UQCRC2	0.286752	0.498315	0.46778	0.704084	3	0.542494	lof
FAM120B	0.286816	-0.234513	0.220172	0.884295	3	0.542397	lof
CD99	0.286869	-1.22388	1.14917	NA	1	0.542316	lof
FAM25G	0.286885	-0.634004	0.595321	0.601757	2	0.542292	lof
LSM14A	0.286945	1.80123	1.69154	NA	1	0.542201	lof
INPP5F	0.286951	0.322407	0.302777	0.292638	3	0.542192	lof
METTL25	0.286953	-0.394277	0.370273	0.809929	3	0.542189	lof
LRRN4	0.287059	0.453292	0.425788	0.0902535	3	0.542028	lof
SPINT1	0.287065	-0.465159	0.436941	0.285371	3	0.542019	lof
PCDHGB5	0.287131	0.254448	0.239045	0.584025	3	0.54192	lof
DDIT4L	0.287368	0.57265	0.538249	0.168198	3	0.541562	lof
PRR5L	0.287428	0.557061	0.523661	0.176132	2	0.541471	lof
SLC5A6	0.287522	-0.387471	0.364311	0.753961	3	0.541328	lof
DHRS2	0.28759	0.286108	0.269044	0.710732	3	0.541226	lof
ABCC11	0.287596	-0.197226	0.185465	0.232711	3	0.541217	lof
KDM5A	0.287613	0.492667	0.463306	0.254155	3	0.541192	lof
MBL2	0.287629	1.79599	1.68901	NA	1	0.541167	lof
CD83	0.287666	0.666799	0.62713	0.417666	3	0.541111	lof
RALGAPA1	0.287882	0.514311	0.483931	0.549497	3	0.540785	lof
ACOX2	0.287902	-0.382013	0.359462	0.193088	3	0.540756	lof
FANCL	0.287908	-0.404497	0.380624	0.552888	3	0.540747	lof
NRAS	0.287949	1.80329	1.69701	NA	1	0.540685	lof
CFAP92	0.287962	-0.207248	0.195038	0.826907	3	0.540664	lof
FZD9	0.287966	-1.05557	0.993385	NA	1	0.540659	lof
PIR	0.288044	1.21983	1.14816	NA	1	0.540542	lof
ZNF274	0.288144	1.10862	1.0437	0.66434	2	0.54039	lof
ARL6IP6	0.288166	-1.07531	1.01239	0.992059	2	0.540357	lof
CYB5D1	0.288189	-0.285737	0.26903	0.76727	3	0.540323	lof
RGS7	0.288267	0.867158	0.816585	0.212186	2	0.540205	lof
CEP95	0.28832	0.160857	0.151493	0.38293	3	0.540126	lof
ZNF268	0.288337	-0.44658	0.420597	0.305646	3	0.5401	lof
ARHGEF17	0.288355	-0.46842	0.441183	0.691703	3	0.540072	lof
DPH7	0.288419	-0.436935	0.411583	0.858374	3	0.539977	lof
OGFRL1	0.288471	0.857107	0.807463	0.542622	2	0.539897	lof
GBA2	0.288578	0.363053	0.342101	0.237922	3	0.539737	lof
SEMA3G	0.288651	0.252617	0.238074	0.265455	3	0.539626	lof
TRMT11	0.28877	-0.359397	0.338791	0.972627	3	0.539449	lof
ZNF765	0.288826	0.317868	0.299677	0.882178	2	0.539364	lof
APTX	0.288887	0.241652	0.227852	0.939787	3	0.539272	lof
SDE2	0.288928	0.387049	0.364977	0.0918173	3	0.53921	lof
RHNO1	0.289012	-1.11839	1.0548	0.986303	2	0.539084	lof
GAL3ST2	0.289037	0.867972	0.818658	NA	1	0.539047	lof
SLC7A11	0.289083	0.387112	0.365154	0.480021	3	0.538978	lof
SERPINE1	0.289093	-1.07129	1.01054	0.993811	2	0.538963	lof
CXCL1	0.289149	-1.09826	1.0361	NA	1	0.538878	lof
APC	0.289185	0.541072	0.510488	0.652296	3	0.538824	lof
SYNJ2BP	0.289212	-1.04926	0.990004	NA	1	0.538783	lof
EPCAM	0.289303	0.349225	0.329566	0.348874	3	0.538646	lof
C12orf40	0.289446	-0.296861	0.280232	0.835006	3	0.538433	lof
PITPNM3	0.289467	-0.398325	0.376029	0.106743	3	0.538402	lof
KCTD4	0.289512	0.864204	0.815908	0.843563	3	0.538334	lof
SCGB3A1	0.289597	-0.478339	0.451687	0.144929	2	0.538206	lof
ANKRD40	0.289653	-1.04023	0.98238	0.997376	2	0.538123	lof
DNLZ	0.289781	0.855047	0.807713	0.280638	2	0.53793	lof
MTX3	0.289889	-0.501831	0.474156	0.972256	3	0.537769	lof
ZFYVE21	0.289902	-1.08883	1.02881	0.976004	2	0.537749	lof
RBFOX1	0.289931	0.778164	0.735316	NA	1	0.537705	lof
GPR171	0.290043	-1.0586	1.00054	0.988384	2	0.537538	lof
EVPL	0.290061	-0.191193	0.180714	0.0392899	3	0.537511	lof
KPTN	0.29019	-0.307455	0.290681	0.957151	3	0.537318	lof
RLF	0.290213	1.77818	1.68125	NA	1	0.537283	lof
LTN1	0.290249	0.391745	0.370418	0.116679	3	0.53723	lof
ZNF83	0.290383	0.494319	0.467538	0.483236	3	0.537028	lof
LYSMD1	0.290462	0.47748	0.451685	0.176335	3	0.536911	lof
FRZB	0.290515	-0.430634	0.407414	0.645316	3	0.536832	lof
SVOP	0.290586	-1.10857	1.04895	0.967102	2	0.536725	lof
ADPGK	0.290615	0.765452	0.724329	0.511246	3	0.536683	lof
PPP1R12B	0.290631	0.323834	0.306447	0.543679	3	0.536658	lof
CDIP1	0.290731	-1.07017	1.01292	0.988936	2	0.536509	lof
HNF4G	0.290777	-0.476547	0.451097	0.540513	3	0.53644	lof
THUMPD3	0.290867	0.244853	0.23182	0.185757	3	0.536305	lof
ANKRD16	0.290975	-0.440659	0.417297	0.881551	3	0.536144	lof
RHEX	0.290998	-0.380354	0.360206	0.568271	3	0.536109	lof
BCL6B	0.291119	-0.68253	0.646537	0.487856	2	0.53593	lof
TEX10	0.291152	-1.08576	1.02858	0.974623	2	0.53588	lof
VPS9D1	0.29121	0.380841	0.360826	0.42309	3	0.535793	lof
CDH7	0.291213	-1.07339	1.01699	0.992905	2	0.53579	lof
JAK2	0.291318	-0.501732	0.47547	0.988349	3	0.535632	lof
ETFRF1	0.291352	0.416741	0.394955	0.358591	3	0.535582	lof
SCG3	0.291379	-0.491066	0.46542	0.869297	3	0.535542	lof
TMEM165	0.29159	-1.1312	1.0726	0.934036	2	0.535227	lof
RGS3	0.291678	-0.261696	0.248183	0.491904	3	0.535096	lof
ERBB3	0.291759	0.325969	0.309189	0.114537	3	0.534975	lof
SNAP29	0.291867	-0.707705	0.671425	0.530489	3	0.534815	lof
C16orf78	0.291903	0.619529	0.587813	0.39914	2	0.534761	lof
RNF135	0.291916	0.295196	0.280091	0.0359327	3	0.534741	lof
CRBN	0.292061	0.494843	0.469663	0.588333	3	0.534527	lof
DNASE2B	0.292075	-0.192916	0.183105	0.798756	3	0.534505	lof
LCN10	0.29212	-0.688712	0.653749	0.77805	2	0.534438	lof
ZNF761	0.292125	-0.353446	0.335506	0.378848	2	0.534432	lof
NFATC2IP	0.292125	0.554067	0.525944	0.172005	3	0.534431	lof
GRIN2C	0.292157	0.333641	0.316727	0.520351	3	0.534384	lof
OR5K4	0.292213	-0.591733	0.5618	0.845039	3	0.534301	lof
CRTAC1	0.292214	-0.486976	0.462343	0.487207	3	0.534299	lof
A2ML1	0.292321	0.165476	0.15714	0.532718	3	0.534141	lof
CST9	0.292359	-1.14439	1.08683	NA	1	0.534083	lof
TRIM59	0.292461	-0.211805	0.201194	0.547961	3	0.533933	lof
GDF10	0.292558	-1.052	0.9995	0.987559	2	0.533788	lof
CFAP20	0.292586	-0.669917	0.636522	0.402407	2	0.533746	lof
ATG12	0.292596	-0.574285	0.545668	0.661719	3	0.533732	lof
BNC1	0.292622	1.14309	1.08618	NA	1	0.533693	lof
NADK	0.292819	0.466611	0.443565	0.0961388	3	0.533401	lof
C19orf85	0.292861	1.05567	1.00362	NA	1	0.533339	lof
TBATA	0.29287	0.305158	0.290116	0.110557	3	0.533325	lof
EDDM13	0.292925	0.233074	0.221611	0.508614	3	0.533243	lof
DUSP1	0.292964	-1.13314	1.0775	0.953498	2	0.533185	lof
FASTKD3	0.29297	0.240124	0.228335	0.193475	3	0.533177	lof
MORN4	0.292982	-1.07936	1.02639	0.979809	2	0.533159	lof
PPFIBP2	0.293047	-0.23706	0.225458	0.154013	3	0.533063	lof
MMP10	0.293168	-0.23409	0.222689	0.132198	3	0.532884	lof
OSTF1	0.29317	-1.0557	1.00429	0.987163	2	0.53288	lof
GPR89A	0.293229	0.311017	0.295907	0.375808	2	0.532792	lof
NUF2	0.293256	-0.28209	0.2684	0.552394	3	0.532754	lof
SETD1A	0.293292	1.76576	1.68019	NA	1	0.532699	lof
C17orf67	0.293432	-0.567	0.53968	0.851222	3	0.532492	lof
CDH19	0.29354	-0.326249	0.310599	0.697425	3	0.532332	lof
UBE2F	0.293629	-1.20887	1.15109	NA	1	0.532201	lof
HMOX1	0.293692	-0.35277	0.335954	0.0520996	3	0.532107	lof
EFCAB10	0.293748	-1.12649	1.07291	NA	1	0.532024	lof
MGMT	0.293772	-0.585903	0.558064	0.581564	3	0.53199	lof
DOCK4	0.293776	-0.49211	0.468733	0.663554	3	0.531983	lof
ZNF318	0.293804	-0.463598	0.441601	0.237412	3	0.531942	lof
PPIAL4C	0.293835	-1.15182	1.09723	0.94972	2	0.531896	lof
PRSS27	0.293837	0.547398	0.521459	0.177997	2	0.531894	lof
AK8	0.293937	-0.253049	0.241109	0.44301	3	0.531745	lof
CYP2S1	0.294013	-0.308994	0.29446	0.678607	3	0.531633	lof
GFOD1	0.29403	-1.12956	1.07647	NA	1	0.531608	lof
DNAJC19	0.294086	-0.679077	0.647233	0.540436	2	0.531526	lof
RASL12	0.294092	-1.13435	1.08117	NA	1	0.531516	lof
MRLN	0.294335	-1.15949	1.10569	NA	1	0.531158	lof
CHCHD2	0.294385	1.09569	1.04495	0.567555	2	0.531084	lof
CEP350	0.294391	-0.348923	0.332772	0.593086	3	0.531075	lof
TUBGCP4	0.294392	0.337397	0.321779	0.70142	3	0.531074	lof
RAPGEF4	0.2945	-0.391567	0.373525	0.499564	3	0.530914	lof
TMEM52B	0.294524	0.694903	0.662917	0.151615	3	0.53088	lof
ZNF454	0.294537	-0.411057	0.392148	0.117307	3	0.53086	lof
SMAGP	0.294557	-1.05144	1.00311	NA	1	0.530831	lof
NELL2	0.294613	-1.05198	1.00374	0.996567	2	0.530748	lof
GOLM1	0.294739	0.394941	0.376931	0.774154	3	0.530562	lof
GALNT15	0.294752	-0.268427	0.256193	0.967864	3	0.530543	lof
RRAD	0.294785	-0.43741	0.417502	0.753027	3	0.530494	lof
GATM	0.294826	1.09401	1.04431	0.63865	2	0.530434	lof
GOT1L1	0.294844	0.319174	0.304685	0.642592	3	0.530407	lof
CD276	0.294847	-0.242535	0.231526	0.900187	3	0.530403	lof
ZNF568	0.294849	-1.07828	1.02934	0.990533	2	0.5304	lof
ATP10D	0.294868	0.228074	0.217731	0.830956	3	0.530372	lof
IL36G	0.29495	0.671588	0.641241	0.0149894	2	0.530252	lof
IL22RA2	0.295017	0.310735	0.296735	0.901816	3	0.530152	lof
PCMTD2	0.295296	-0.669358	0.63957	0.414497	2	0.529743	lof
ZNF552	0.29537	1.7588	1.68079	NA	1	0.529634	lof
MTERF2	0.295421	-0.366783	0.350552	0.921436	3	0.529559	lof
COX19	0.295461	-1.06649	1.01937	0.998199	2	0.529499	lof
NUDT14	0.295491	-1.07618	1.02871	0.993077	2	0.529455	lof
SOD1	0.295499	1.74868	1.67157	NA	1	0.529444	lof
NOTCH2	0.295604	-0.275851	0.263743	0.505266	2	0.52929	lof
EPDR1	0.295649	0.313826	0.30008	0.0225118	3	0.529223	lof
SLC25A45	0.295676	-0.387799	0.370833	0.808626	3	0.529184	lof
TMEM220	0.295699	0.530106	0.506938	0.0479552	2	0.529151	lof
DNAAF10	0.295752	0.837295	0.800791	0.823428	2	0.529072	lof
NDOR1	0.2958	-0.303417	0.290217	0.458179	3	0.529002	lof
SGCA	0.295801	0.517088	0.494593	0.559677	3	0.529001	lof
GNA12	0.295857	0.927416	0.887175	NA	1	0.528918	lof
OR4D9	0.295869	-1.07469	1.02809	NA	1	0.5289	lof
PYGB	0.295881	-0.317762	0.303989	0.249572	3	0.528883	lof
CYB5R2	0.295954	0.34532	0.330402	0.368481	3	0.528776	lof
NPAS2	0.295966	-1.0783	1.03175	0.976043	2	0.528758	lof
SKAP2	0.29602	-1.06073	1.01505	0.975103	2	0.528679	lof
PRDM14	0.296124	1.0764	1.03027	NA	1	0.528527	lof
EMG1	0.29613	0.55494	0.531161	0.85611	3	0.528517	lof
TMEM65	0.296365	-1.08356	1.03764	0.993415	2	0.528174	lof
COP1	0.296501	-1.06758	1.02262	0.992925	2	0.527973	lof
CIAPIN1	0.296578	-1.08145	1.03607	0.990903	2	0.52786	lof
CPNE6	0.296592	-0.519434	0.497652	0.949686	3	0.527841	lof
CDO1	0.296681	-1.0676	1.02302	0.976873	2	0.527711	lof
PCSK9	0.296718	-0.316374	0.303187	0.224892	3	0.527656	lof
ARHGEF1	0.296752	0.370878	0.355443	0.991284	3	0.527606	lof
TSC1	0.296778	1.75917	1.68605	NA	1	0.527568	lof
TRIP13	0.296806	1.74238	1.67006	NA	1	0.527527	lof
MYL11	0.296822	0.725413	0.695323	0.107412	3	0.527504	lof
HSPA14	0.296857	-1.04442	1.00118	NA	1	0.527453	lof
GUCY2D	0.296874	-0.356361	0.341616	0.505096	3	0.527428	lof
TPT1	0.296924	0.467257	0.44797	NA	1	0.527355	lof
ZNF33A	0.297009	0.396308	0.380017	0.843394	3	0.52723	lof
TRIM31	0.29718	-0.550972	0.528511	0.806667	3	0.52698	lof
ZBTB33	0.297189	0.948684	0.910027	NA	1	0.526967	lof
FBXL2	0.297258	-1.21216	1.16293	0.928998	2	0.526867	lof
CA8	0.297261	-1.07871	1.03491	0.983655	2	0.526861	lof
PCYT1A	0.297328	0.467238	0.448328	0.0937059	3	0.526764	lof
CYP1B1	0.297363	-0.206633	0.198284	0.526734	3	0.526712	lof
LGALS14	0.297374	-1.08276	1.03904	0.992852	2	0.526697	lof
KRTAP1-5	0.297397	1.73767	1.66758	NA	1	0.526663	lof
RHBDL2	0.297401	0.328905	0.315641	0.863292	3	0.526657	lof
SGTA	0.297449	1.76016	1.68935	NA	1	0.526587	lof
MYL10	0.297467	1.07109	1.02804	0.14002	2	0.526562	lof
LEMD3	0.297467	0.835807	0.802211	0.802101	2	0.526561	lof
ARHGAP11B	0.297561	-0.468917	0.450155	0.575877	2	0.526424	lof
PKHD1L1	0.29763	0.100266	0.0962684	0.394297	3	0.526323	lof
NFXL1	0.29765	-0.317989	0.305323	0.588402	3	0.526294	lof
SLC25A29	0.297726	-0.399741	0.383878	0.601684	2	0.526184	lof
MMP8	0.297814	-0.228884	0.219841	0.961766	3	0.526055	lof
SNRNP70	0.297946	0.88439	0.849682	NA	1	0.525863	lof
KRT81	0.297956	0.431702	0.414768	0.0708065	3	0.525848	lof
KRT78	0.297976	0.360218	0.346103	0.137852	3	0.525818	lof
PPP6R3	0.298018	1.07321	1.03124	0.620307	2	0.525758	lof
CCNF	0.298242	-0.688636	0.662016	0.456248	2	0.525431	lof
NOP9	0.298299	-0.410172	0.394363	0.477371	3	0.525348	lof
OS9	0.298314	0.40024	0.384825	0.478329	3	0.525326	lof
ERCC4	0.298468	-0.378756	0.364285	0.898984	3	0.525102	lof
ZSCAN29	0.298473	-0.359218	0.345497	0.366013	3	0.525095	lof
SPATA13	0.29849	0.440852	0.424028	0.867971	3	0.52507	lof
GNPDA2	0.298593	0.619356	0.595846	0.871209	3	0.524921	lof
CCDC127	0.298622	-1.04821	1.00849	NA	1	0.524878	lof
GMPS	0.298683	-1.06748	1.02715	NA	1	0.524789	lof
KCNH5	0.298712	-0.379505	0.36519	0.893629	3	0.524747	lof
TM9SF4	0.298733	-1.07453	1.03404	0.989082	2	0.524718	lof
CD300A	0.298739	0.283716	0.27303	0.330814	3	0.524708	lof
NECTIN2	0.298924	-0.706	0.679668	0.701188	3	0.524439	lof
AMIGO3	0.298934	1.74816	1.68299	NA	1	0.524425	lof
TBC1D10B	0.298953	-1.0963	1.05548	0.970356	2	0.524397	lof
ZNF131	0.298983	1.73387	1.6694	NA	1	0.524353	lof
CA1	0.299169	0.435498	0.419466	0.909941	3	0.524084	lof
NEDD4	0.299183	-0.238461	0.22969	0.267928	3	0.524062	lof
SLC7A10	0.299196	-0.516122	0.497151	0.730383	3	0.524044	lof
STAMBP	0.299366	-0.321549	0.309839	0.333469	3	0.523798	lof
TEX55	0.299372	0.346828	0.334202	0.31833	3	0.523789	lof
DYRK1B	0.29958	-0.362406	0.349363	0.449652	3	0.523487	lof
RNF152	0.299635	-1.05168	1.01394	NA	1	0.523408	lof
NEMP2	0.299663	0.492835	0.47518	0.0738797	3	0.523366	lof
ZNF317	0.299675	-1.07714	1.03858	0.977365	2	0.52335	lof
CREG1	0.299677	-0.572419	0.551928	0.500113	3	0.523347	lof
TRIB1	0.299748	-1.0795	1.04101	0.977887	2	0.523243	lof
RAB3GAP2	0.299787	0.468198	0.45154	0.449454	3	0.523188	lof
GLCE	0.299846	-0.719648	0.69413	0.815833	3	0.523102	lof
DAPP1	0.30001	0.554733	0.535244	0.497617	3	0.522864	lof
PIGU	0.300034	-1.05677	1.01969	NA	1	0.52283	lof
WNT2B	0.300057	0.842957	0.81342	0.731884	2	0.522797	lof
BIRC5	0.300133	0.632811	0.610734	NA	1	0.522686	lof
TCTN1	0.300137	-0.253289	0.244454	0.145168	3	0.52268	lof
PPP2R5A	0.300213	-1.04565	1.00934	NA	1	0.522571	lof
CDH8	0.300227	1.07814	1.04073	0.104465	2	0.522551	lof
ABCC10	0.300282	-0.259864	0.250875	0.472546	3	0.522471	lof
RARS2	0.300293	0.309298	0.298607	0.416681	3	0.522455	lof
ZDHHC16	0.300355	0.406434	0.392435	0.354371	3	0.522365	lof
ZBED9	0.300357	-0.395709	0.38208	0.238549	3	0.522363	lof
CERS5	0.300417	-0.49291	0.475994	0.437294	3	0.522275	lof
CADM4	0.300456	1.72941	1.67019	NA	1	0.522219	lof
PIP4P1	0.300458	-1.06063	1.02431	NA	1	0.522216	lof
ILDR2	0.300653	0.567922	0.548699	0.422852	3	0.521934	lof
ENDOG	0.300675	0.304216	0.293932	0.675977	3	0.521902	lof
NOS2	0.300679	0.305384	0.295064	0.253833	3	0.521897	lof
P3H4	0.300902	-0.436423	0.421869	0.782138	3	0.521574	lof
CDC40	0.300928	-1.06808	1.03252	0.977785	2	0.521538	lof
FEV	0.30098	-1.08633	1.05027	0.992986	2	0.521462	lof
CD247	0.30101	0.334681	0.323591	0.407963	3	0.521419	lof
RIPOR1	0.301025	0.40667	0.393208	0.668148	3	0.521397	lof
CPNE4	0.301035	-1.11716	1.0802	0.955701	2	0.521384	lof
GSDMD	0.301049	0.621395	0.600855	0.165692	2	0.521362	lof
SALL1	0.301111	1.71901	1.6624	NA	1	0.521274	lof
EGFL7	0.301165	-0.313599	0.303306	0.932965	3	0.521196	lof
KIT	0.30142	-1.09539	1.06	0.987481	2	0.520828	lof
TMEM205	0.301454	0.655572	0.634433	0.59214	3	0.520778	lof
HEBP2	0.30157	0.814041	0.78798	0.665781	2	0.520612	lof
C17orf114	0.301584	-1.13334	1.09709	NA	1	0.520591	lof
C11orf71	0.301646	-0.740267	0.716681	NA	1	0.520503	lof
ELK4	0.301658	-1.12229	1.08656	0.963678	2	0.520485	lof
ECRG4	0.301783	0.684537	0.662915	0.457518	2	0.520305	lof
SEC61B	0.301826	1.73393	1.67931	NA	1	0.520244	lof
ATP13A2	0.301867	0.259229	0.251084	0.560256	3	0.520184	lof
PRR9	0.301891	-1.0495	1.01658	0.99519	2	0.52015	lof
NAF1	0.301946	0.880597	0.85307	0.350196	2	0.520071	lof
RAB23	0.301954	0.283467	0.27461	0.423597	3	0.52006	lof
PLIN5	0.302001	0.323977	0.313885	0.0244792	3	0.519992	lof
FBXO27	0.302015	0.33969	0.329118	0.137225	3	0.519971	lof
PTGER1	0.302136	-1.05982	1.02709	0.982258	2	0.519798	lof
MED29	0.302154	0.809236	0.784277	NA	1	0.519771	lof
ANKRD49	0.30222	0.66481	0.644393	0.0094846	2	0.519677	lof
ELOF1	0.302221	-1.07821	1.0451	0.977087	2	0.519676	lof
SMTN	0.302324	0.356855	0.34597	0.686997	3	0.519527	lof
DNAJC10	0.30238	-0.321391	0.311623	0.0490092	3	0.519448	lof
GUCA1B	0.302415	0.315361	0.305799	0.162912	3	0.519397	lof
XKR9	0.302511	0.248559	0.241071	0.992275	3	0.519258	lof
FITM1	0.302756	-0.461696	0.448013	0.370421	2	0.518907	lof
ZNF143	0.302787	-0.727684	0.706163	0.517545	3	0.518862	lof
IGSF8	0.302797	0.301941	0.293017	0.67197	3	0.518848	lof
ZFYVE1	0.302856	-1.11901	1.08607	0.945697	2	0.518763	lof
UTP14C	0.302866	0.394328	0.382729	0.546333	2	0.518749	lof
SNX13	0.303039	-0.713854	0.693104	0.892145	3	0.518501	lof
MRI1	0.303081	0.227352	0.220763	0.637429	3	0.518442	lof
DNAJC11	0.303225	1.70404	1.65515	NA	1	0.518234	lof
GLMP	0.303248	-0.382537	0.371578	0.428264	3	0.518202	lof
SF1	0.30327	0.490648	0.476614	0.260763	2	0.51817	lof
SLC6A12	0.303381	-0.663449	0.64462	0.462875	2	0.518012	lof
PRDX3	0.303409	-0.487764	0.473948	0.906017	3	0.517972	lof
MIDEAS	0.303417	0.822921	0.799626	0.185751	2	0.51796	lof
NCF1	0.303484	-1.05113	1.02151	0.993519	2	0.517864	lof
ANKAR	0.303503	0.156283	0.151886	0.329153	3	0.517836	lof
MALSU1	0.303537	-0.388966	0.378048	0.389985	3	0.517788	lof
LGALS7	0.303664	0.529566	0.514837	0.302118	2	0.517607	lof
IGLON5	0.303736	0.813341	0.790838	0.065779	2	0.517504	lof
SPAG11B	0.303881	-0.657262	0.639268	0.279872	2	0.517297	lof
ZFPM1	0.303924	1.07286	1.04358	0.244939	2	0.517235	lof
KERA	0.303935	-0.667336	0.649139	0.706772	2	0.517219	lof
RMI1	0.303974	0.37041	0.360339	0.597153	3	0.517163	lof
FUBP3	0.304009	0.594961	0.578827	0.407116	3	0.517113	lof
KCNJ1	0.304019	-0.328616	0.319711	0.866349	3	0.5171	lof
NEK7	0.304178	0.72544	0.706015	0.0787682	2	0.516872	lof
KRT6B	0.304189	-0.452626	0.440515	0.957144	3	0.516857	lof
GZMA	0.304372	0.283316	0.27584	0.0985886	3	0.516596	lof
AVPI1	0.304461	-0.758333	0.738458	0.9358	3	0.516469	lof
EIF4ENIF1	0.304593	-1.10311	1.07449	0.979727	2	0.51628	lof
SRP72	0.304607	0.37483	0.365116	0.018935	3	0.51626	lof
PTPN3	0.30471	0.335788	0.327155	0.928301	3	0.516113	lof
CCP110	0.304761	-0.449502	0.437992	0.552934	3	0.516041	lof
ERV3-1	0.304774	-0.395771	0.385648	NA	1	0.516021	lof
CDC42SE1	0.304808	0.802949	0.782465	0.21	2	0.515974	lof
GPX1	0.304891	-0.711007	0.692988	0.708928	2	0.515856	lof
SWAP70	0.304911	-0.770629	0.751131	0.946699	3	0.515826	lof
PDXDC1	0.304927	-0.3624	0.353243	0.829841	2	0.515804	lof
SFTPD	0.30498	-1.07817	1.05104	0.979569	2	0.515728	lof
C2orf73	0.305004	0.550848	0.537014	0.0828207	3	0.515694	lof
HMG20A	0.305181	-1.05847	1.03227	NA	1	0.515442	lof
FBLIM1	0.305333	-0.490627	0.47863	0.923968	3	0.515227	lof
SLC25A15	0.305449	-0.564811	0.551133	0.0725906	3	0.515062	lof
OR56A3	0.305461	-0.546694	0.533468	0.706782	3	0.515044	lof
WASHC2C	0.305526	-0.182293	0.177907	0.368816	3	0.514951	lof
APMAP	0.305642	0.378911	0.369882	0.923856	3	0.514788	lof
MITD1	0.305664	0.435111	0.424763	0.276295	3	0.514756	lof
TIGD5	0.305708	-0.650359	0.63495	NA	1	0.514693	lof
RSL1D1	0.305714	0.565051	0.551669	0.0460082	3	0.514685	lof
NEUROD1	0.305719	-1.06937	1.04405	NA	1	0.514678	lof
TP53INP2	0.305762	-1.05264	1.02782	0.992133	2	0.514617	lof
LMCD1	0.305805	-0.740711	0.723305	0.774627	2	0.514556	lof
IL6R	0.305812	-0.6929	0.676628	0.620246	3	0.514545	lof
RFC1	0.305822	0.373959	0.365185	0.144397	3	0.514531	lof
ACP3	0.30589	-0.291225	0.284432	0.471114	3	0.514434	lof
PIGG	0.305966	0.325354	0.317815	0.109478	3	0.514327	lof
TSPYL2	0.306007	1.00763	0.984366	NA	1	0.514269	lof
CTC1	0.306056	0.2034	0.198723	0.270505	3	0.514199	lof
OR51D1	0.306132	0.557768	0.54503	0.77351	3	0.514092	lof
LANCL3	0.306201	-0.902292	0.881811	NA	1	0.513993	lof
KLF14	0.306219	-1.15588	1.12969	0.961891	2	0.513968	lof
EIF3B	0.306255	-1.04949	1.02579	NA	1	0.513917	lof
FIS1	0.306293	1.69705	1.65885	NA	1	0.513862	lof
PNMA8A	0.306343	-1.05184	1.02826	NA	1	0.513791	lof
ESRP2	0.306363	0.50439	0.493106	0.955081	3	0.513764	lof
SNX5	0.30637	-0.493667	0.48263	0.950114	3	0.513754	lof
FLCN	0.30641	0.497625	0.486539	0.371623	3	0.513697	lof
SPAG8	0.30648	-0.263082	0.257259	0.288189	3	0.513597	lof
VNN2	0.306538	0.201388	0.196953	0.389276	3	0.513516	lof
SPOCK3	0.306577	1.719	1.68129	NA	1	0.51346	lof
MYL1	0.306642	-1.03899	1.01633	NA	1	0.513369	lof
METTL5	0.306763	-1.06022	1.03736	0.997954	2	0.513196	lof
CATIP	0.306787	0.578855	0.566402	0.379095	3	0.513163	lof
MOSPD3	0.306797	-0.431136	0.421869	0.74921	3	0.513149	lof
NGB	0.306901	-1.06716	1.04445	0.988986	2	0.513002	lof
PRM1	0.30691	1.68667	1.6508	NA	1	0.512989	lof
RAB7B	0.307128	1.70617	1.67064	NA	1	0.51268	lof
BOLL	0.307166	-0.57865	0.566645	0.72393	3	0.512627	lof
FCRL3	0.307167	-0.259749	0.25436	0.191335	3	0.512625	lof
TAB1	0.30719	-0.563473	0.55181	0.787803	3	0.512593	lof
PM20D1	0.307221	-0.297741	0.291597	0.947388	3	0.512549	lof
MTMR4	0.307226	-1.06946	1.0474	0.996131	2	0.512542	lof
ACAD8	0.307275	0.318623	0.312083	0.471643	3	0.512473	lof
GTF3C1	0.307301	0.521225	0.510554	0.0314833	3	0.512436	lof
CFDP1	0.307339	-1.0722	1.05033	0.969339	2	0.512382	lof
DNAAF1	0.307392	0.206736	0.202542	0.197108	3	0.512308	lof
SHROOM3	0.307436	0.554396	0.543197	0.0548661	3	0.512245	lof
MSANTD4	0.307458	1.09939	1.07723	NA	1	0.512215	lof
BAHD1	0.307488	-1.12207	1.09952	0.967601	2	0.512171	lof
KCTD13	0.307515	-1.05522	1.03407	NA	1	0.512134	lof
DIAPH3	0.307563	0.180354	0.176757	0.701299	3	0.512065	lof
HSPA4	0.307711	-1.05834	1.03755	0.991265	2	0.511857	lof
INTS2	0.307728	-0.564579	0.553509	0.5674	3	0.511833	lof
BCLAF3	0.30775	0.735329	0.720943	NA	1	0.511802	lof
DYNC2I2	0.307775	0.289011	0.283372	0.946412	3	0.511766	lof
BMP3	0.307804	-0.736765	0.722432	0.706091	2	0.511725	lof
TBC1D14	0.307833	-0.506718	0.49689	0.635016	3	0.511684	lof
PPP2R2C	0.307872	-0.378924	0.371605	NA	1	0.511629	lof
HNF1A	0.307916	-1.0557	1.0354	NA	1	0.511568	lof
CCDC172	0.30812	-0.423924	0.415949	0.124165	3	0.51128	lof
FIG4	0.308136	-0.211263	0.207295	0.555807	3	0.511258	lof
GMPPB	0.308232	0.480475	0.471545	0.0582338	3	0.511122	lof
ZNF600	0.308235	0.561436	0.551005	0.942223	2	0.511118	lof
SRSF11	0.308264	1.69578	1.66437	NA	1	0.511077	lof
ANAPC7	0.308296	-1.08641	1.06636	0.989512	2	0.511032	lof
NDST3	0.308307	0.519843	0.510261	0.0402665	3	0.511016	lof
POLR3D	0.308315	0.362881	0.356197	0.938858	3	0.511006	lof
PRKD3	0.308357	0.788908	0.774445	0.0299623	2	0.510946	lof
ERN1	0.308478	-0.658116	0.646213	0.609997	2	0.510775	lof
ARHGAP44	0.308506	-1.1178	1.09765	0.962411	2	0.510736	lof
ZMYM6	0.308534	0.276312	0.271345	0.171711	3	0.510698	lof
KIR2DL4	0.308556	-0.367071	0.360489	0.689696	3	0.510666	lof
MZB1	0.308579	-0.513127	0.503951	0.330747	2	0.510633	lof
MFHAS1	0.308775	0.551834	0.542185	0.148681	3	0.510358	lof
CFAP119	0.308777	0.312208	0.30675	0.36448	3	0.510355	lof
GALNT11	0.308807	0.427383	0.419938	0.670254	3	0.510313	lof
CPB1	0.308874	-0.260536	0.256033	0.977207	3	0.510218	lof
CD81	0.30901	0.72757	0.715196	0.193022	2	0.510028	lof
RPL36AL	0.309044	-0.296485	0.291463	0.972813	3	0.509979	lof
OR5K1	0.309071	-0.442588	0.435116	0.776225	3	0.509941	lof
QPRT	0.309097	0.592573	0.5826	0.16214	3	0.509906	lof
KPNA2	0.309102	-1.05362	1.03589	NA	1	0.509898	lof
PIPOX	0.309124	0.45399	0.446374	0.389487	3	0.509868	lof
RAMACL	0.30913	0.283235	0.278487	NA	1	0.509858	lof
MARVELD1	0.309156	1.67683	1.64881	NA	1	0.509823	lof
EFNB3	0.30916	-1.06379	1.04602	NA	1	0.509817	lof
WDR75	0.309214	0.265923	0.261511	0.891143	3	0.50974	lof
MEAK7	0.309231	-0.199492	0.196189	0.078391	3	0.509716	lof
SPCS1	0.309301	-1.14453	1.12574	NA	1	0.509619	lof
RRM2B	0.309376	0.411058	0.404373	0.185591	3	0.509513	lof
SLC9C1	0.309389	0.212727	0.209273	0.658883	3	0.509495	lof
DHX58	0.309443	0.162205	0.159589	0.0634467	3	0.509419	lof
LRRC34	0.309492	0.20513	0.201842	0.0734393	3	0.509351	lof
ZNF565	0.309618	-0.445959	0.438926	0.703828	3	0.509174	lof
TRPC7	0.309669	-0.560483	0.551701	0.492601	3	0.509103	lof
OSCP1	0.309698	-0.491844	0.484168	0.424178	3	0.509061	lof
FAM131A	0.309793	-1.08913	1.07234	0.974125	2	0.508928	lof
KCTD3	0.309907	-0.536817	0.528667	0.109438	3	0.508769	lof
NLRP5	0.309948	-0.22769	0.224252	0.142074	3	0.508711	lof
LRRC41	0.310045	-1.14615	1.12907	NA	1	0.508575	lof
LMBRD2	0.31013	-0.406765	0.400773	0.555058	3	0.508457	lof
AKAP14	0.310155	-1.08181	1.06593	NA	1	0.508421	lof
ADAT3	0.310162	-1.0393	1.02406	NA	1	0.508411	lof
VEGFA	0.310164	0.453701	0.447049	0.362648	3	0.508409	lof
NAV1	0.310224	1.04563	1.03043	0.290594	2	0.508325	lof
IL12A	0.310252	1.68186	1.65751	NA	1	0.508285	lof
CHI3L2	0.310443	-0.335167	0.330444	0.862644	3	0.508018	lof
RAB2B	0.310457	-1.13862	1.12261	0.959573	2	0.507998	lof
ZNF546	0.31046	-0.119589	0.117908	0.564748	3	0.507995	lof
CD320	0.310495	-1.0451	1.03048	NA	1	0.507945	lof
GML	0.310498	1.67177	1.6484	NA	1	0.507941	lof
ADM	0.310587	-1.14582	1.13001	NA	1	0.507817	lof
ZNF780B	0.310602	-0.168408	0.16609	0.023925	3	0.507796	lof
FCRL4	0.310607	-0.28823	0.284264	0.86354	3	0.507789	lof
SYT8	0.310647	0.197742	0.195038	0.797413	3	0.507732	lof
BUB1	0.310769	0.357496	0.352696	0.654504	3	0.507562	lof
YAE1	0.310888	0.500325	0.493728	0.296592	3	0.507396	lof
DPH1	0.31104	0.264375	0.260972	0.718216	3	0.507184	lof
CTSW	0.311041	0.389023	0.384016	0.71086	3	0.507183	lof
HSPH1	0.311076	0.572933	0.565599	0.579239	3	0.507134	lof
UST	0.311103	0.956301	0.944111	0.513301	2	0.507096	lof
RABEPK	0.311188	0.320909	0.316875	0.572238	3	0.506977	lof
SLC35B4	0.311222	-0.288508	0.284901	0.277582	3	0.506929	lof
EMP2	0.311234	0.489649	0.483539	0.140983	3	0.506912	lof
CXCL3	0.31128	-1.1766	1.16203	NA	1	0.506849	lof
ARHGAP31	0.311306	0.804875	0.79495	0.825545	2	0.506812	lof
TRIM64C	0.311326	0.393484	0.388647	0.250868	3	0.506785	lof
C8orf89	0.311354	-0.342519	0.338329	0.745689	3	0.506745	lof
ADCY2	0.31136	-1.06512	1.0521	0.996258	2	0.506737	lof
PLIN2	0.311375	0.399859	0.394985	0.901029	3	0.506716	lof
DEFB131A	0.311474	-0.417782	0.412773	0.0545606	3	0.506579	lof
CLPP	0.31157	0.632484	0.625026	0.274717	2	0.506444	lof
SCT	0.311684	-0.421891	0.417015	0.52298	3	0.506286	lof
OTUD3	0.311757	0.415916	0.411171	0.00152992	3	0.506183	lof
SRBD1	0.311847	0.247075	0.244301	0.547694	3	0.506059	lof
ORC6	0.311865	-0.47737	0.472029	0.885748	3	0.506034	lof
NDUFA4L2	0.31189	-0.301122	0.297768	0.814029	3	0.505998	lof
NSL1	0.311914	1.04547	1.03388	0.686825	2	0.505965	lof
CA11	0.311926	0.607597	0.600874	0.182485	3	0.505948	lof
PAPOLA	0.311935	-1.05774	1.04606	NA	1	0.505936	lof
C2orf74	0.311968	0.399215	0.394832	0.350119	3	0.50589	lof
IRX6	0.311971	0.307822	0.304444	0.623685	3	0.505886	lof
SLC50A1	0.312017	0.465548	0.460484	0.64627	3	0.505822	lof
POR	0.312209	0.228136	0.225743	0.757436	3	0.505554	lof
ELMO2	0.312305	-0.59185	0.58576	0.39346	3	0.50542	lof
MRPL10	0.312314	-1.09644	1.08518	0.962235	2	0.505408	lof
HIPK3	0.312364	-0.653745	0.647097	0.462749	2	0.505339	lof
GDPD5	0.312372	0.509727	0.504552	0.960768	3	0.505328	lof
LMO3	0.312466	0.866625	0.857992	NA	1	0.505197	lof
BANK1	0.312496	0.187001	0.18515	0.443134	3	0.505155	lof
PIGN	0.31254	-0.197361	0.195425	0.113127	3	0.505094	lof
PLEKHA7	0.312782	-0.350818	0.347551	0.695054	3	0.504758	lof
ZNF616	0.312849	0.522672	0.517876	0.764147	2	0.504665	lof
DAXX	0.312893	0.69628	0.689953	0.402101	3	0.504604	lof
HGD	0.312914	-0.33123	0.328235	0.825608	3	0.504575	lof
TRIM65	0.31293	-0.158355	0.156928	0.976143	3	0.504553	lof
CALHM4	0.312934	-0.496143	0.491676	0.517821	3	0.504547	lof
CCNI	0.312957	0.841763	0.834224	0.785363	2	0.504516	lof
CCDC201	0.313119	-1.15785	1.14786	NA	1	0.50429	lof
FAM181A	0.313202	-1.24312	1.23261	NA	1	0.504175	lof
TRPM3	0.313226	0.290093	0.287655	0.265881	3	0.504142	lof
APBB2	0.313268	-0.273547	0.271271	0.676911	3	0.504085	lof
SPATA5	0.313275	-0.242828	0.240811	0.769564	3	0.504075	lof
PRL	0.313318	0.799126	0.792561	0.775448	2	0.504014	lof
NCKIPSD	0.313346	0.363016	0.360054	0.565791	3	0.503976	lof
MRPL41	0.313392	-1.08743	1.07866	0.98543	2	0.503913	lof
PVALEF	0.313401	0.811706	0.805174	NA	1	0.5039	lof
IGSF1	0.313446	-0.75412	0.748123	NA	1	0.503837	lof
CCN6	0.31345	-0.36414	0.361246	0.817304	3	0.503832	lof
FAM126A	0.31347	0.713338	0.707699	NA	1	0.503804	lof
COL6A3	0.313557	0.264544	0.2625	0.212549	3	0.503683	lof
COX11	0.313596	1.02625	1.0184	0.196672	2	0.50363	lof
CATSPERB	0.313653	0.263352	0.261369	0.15894	3	0.50355	lof
LAMB2	0.313715	0.246911	0.245083	0.926274	3	0.503464	lof
BTBD2	0.313866	0.566459	0.562442	0.385722	2	0.503255	lof
RNF150	0.313889	-1.09152	1.08384	0.973342	2	0.503223	lof
PCDHGA8	0.314086	0.265869	0.264104	0.800137	3	0.502951	lof
SLC25A47	0.314122	0.379932	0.377436	0.293155	3	0.502902	lof
HDHD3	0.314141	0.27419	0.272401	0.253248	3	0.502875	lof
AP4E1	0.314222	-0.31256	0.310572	0.744758	3	0.502763	lof
GTSF1	0.314283	0.81721	0.812114	0.0639303	2	0.502679	lof
HS3ST3B1	0.314311	-1.07587	1.06923	0.990404	2	0.50264	lof
SMTNL1	0.31434	-0.247316	0.245803	0.292238	3	0.5026	lof
SORD	0.314412	-0.379973	0.377704	0.838799	2	0.502501	lof
PCDH7	0.314539	-1.05268	1.04667	0.992341	2	0.502326	lof
CD4	0.314648	0.619767	0.616367	0.849612	3	0.502175	lof
KCNQ4	0.314699	0.453384	0.450943	0.366315	3	0.502105	lof
FCN1	0.314723	0.18753	0.18653	0.914592	3	0.502071	lof
CCDC90B	0.314765	-0.565578	0.562611	0.703548	3	0.502014	lof
PLD1	0.31477	-0.247237	0.245942	0.773076	3	0.502007	lof
ACTR6	0.314796	0.435352	0.433096	0.590203	3	0.50197	lof
MFSD2A	0.314799	-1.09245	1.0868	0.972362	2	0.501967	lof
TPPP2	0.314836	-0.647797	0.644492	0.717063	2	0.501916	lof
SWSAP1	0.314954	0.367659	0.365873	0.330602	3	0.501753	lof
ACO2	0.315009	-1.10953	1.10427	0.979838	2	0.501677	lof
SEMG1	0.315107	-1.30091	1.295	NA	1	0.501542	lof
OTUD1	0.315127	1.66629	1.65879	NA	1	0.501514	lof
IRF3	0.315255	0.52074	0.518533	0.245617	2	0.501338	lof
MARCHF2	0.315284	-1.12952	1.1248	0.942624	2	0.501298	lof
CAPG	0.315285	-0.317615	0.316289	0.901781	3	0.501296	lof
CPEB1	0.315464	0.847192	0.843965	NA	1	0.501051	lof
ITGB5	0.315492	0.455141	0.453434	0.168078	3	0.501012	lof
PARP14	0.315496	-0.218772	0.217954	0.800024	3	0.501006	lof
SCN2A	0.315669	1.6458	1.64023	NA	1	0.500768	lof
HKDC1	0.315679	0.245734	0.244907	0.688703	3	0.500754	lof
NDST4	0.315694	-0.433256	0.431811	0.564258	3	0.500734	lof
SPRR2D	0.315891	1.65611	1.65126	NA	1	0.500462	lof
COX20	0.315914	-0.786196	0.78393	0.844059	2	0.500431	lof
SBK3	0.315936	-1.10572	1.10259	0.958068	2	0.500401	lof
CCDC70	0.315984	0.31256	0.311705	0.12008	3	0.500334	lof
RAG1	0.315994	0.304538	0.303711	0.779824	3	0.500321	lof
SHISA4	0.316024	-0.52203	0.520644	0.505151	2	0.50028	lof
NHLRC2	0.316039	-0.494005	0.492709	0.827274	3	0.50026	lof
KCNH1	0.316089	-0.514979	0.51368	0.68848	3	0.500191	lof
IQCA1	0.316099	-0.377187	0.376244	0.506513	3	0.500177	lof
USP5	0.316123	-1.06878	1.06616	0.986925	2	0.500145	lof
RNF180	0.316136	0.392636	0.391684	0.375793	3	0.500126	lof
EXOSC1	0.316281	-0.371954	0.371164	0.768	3	0.499926	lof
ADARB2	0.316368	0.796683	0.795132	0.951737	2	0.499808	lof
PIK3R2	0.316396	0.494854	0.49392	0.145154	3	0.499769	lof
ATR	0.316427	-0.239432	0.238996	0.116532	3	0.499726	lof
ALX4	0.316461	0.603392	0.602333	0.480947	3	0.49968	lof
CCDC32	0.316466	-0.509453	0.508565	0.462481	2	0.499672	lof
DEFA5	0.31651	-1.11379	1.11195	0.956972	2	0.499612	lof
PROC	0.316624	-1.07641	1.07489	0.98577	2	0.499456	lof
HTR1A	0.316713	-1.09743	1.09607	0.980088	2	0.499334	lof
C2CD4A	0.316756	-1.06201	1.06079	NA	1	0.499275	lof
JMJD1C	0.317072	-1.08488	1.08434	0.970951	2	0.498843	lof
TDRD3	0.317214	-0.545618	0.545509	0.801716	3	0.498648	lof
DDX28	0.317218	-0.395833	0.395757	0.633956	3	0.498642	lof
YEATS2	0.317316	-0.485422	0.485427	0.512348	3	0.498509	lof
CRHR1	0.31752	-0.698534	0.698836	0.626772	3	0.498229	lof
CNTFR	0.317526	-1.11269	1.11318	0.958396	2	0.498221	lof
COL4A6	0.317531	-0.931383	0.931806	NA	1	0.498214	lof
FCRL5	0.317619	0.303097	0.30329	0.863368	3	0.498094	lof
ATP6V1E1	0.317628	1.63875	1.63982	NA	1	0.498081	lof
SPPL3	0.317636	1.64344	1.64454	NA	1	0.498071	lof
FUT4	0.31771	-1.10976	1.11068	NA	1	0.497969	lof
RSPH3	0.317974	0.785935	0.787014	0.780051	2	0.497608	lof
OR52N4	0.317995	0.31365	0.314094	0.256434	3	0.497579	lof
GLYATL1B	0.318026	0.781277	0.782433	NA	1	0.497538	lof
ASB6	0.318075	-0.469372	0.470114	0.725916	3	0.497471	lof
ZNF593	0.318096	0.43923	0.439943	0.00644453	3	0.497441	lof
AKR1C8	0.318106	-0.415266	0.415949	NA	1	0.497428	lof
SLC6A13	0.31812	-0.32548	0.326025	0.882993	3	0.497409	lof
NDFIP2	0.318167	-1.05614	1.05801	NA	1	0.497346	lof
DTX1	0.318168	-1.03726	1.03909	NA	1	0.497344	lof
ILK	0.318411	0.394119	0.395016	0.70226	3	0.497012	lof
FSTL4	0.318447	0.671589	0.673169	0.478119	3	0.496962	lof
C3orf70	0.318529	-1.07112	1.07382	0.96616	2	0.496851	lof
RAD17	0.318607	0.57666	0.578207	0.927335	2	0.496745	lof
TBCCD1	0.318704	-0.548228	0.549809	0.824032	3	0.496613	lof
ERAP2	0.318717	0.197732	0.198308	0.0382143	3	0.496595	lof
HARS2	0.31876	0.233452	0.234153	0.183308	3	0.496537	lof
CCDC96	0.318912	-0.55634	0.558184	0.450912	3	0.496329	lof
OLFM2	0.318916	-1.08379	1.08739	0.979621	2	0.496324	lof
PSTPIP2	0.318978	-0.480877	0.482536	0.750552	3	0.49624	lof
CDK17	0.319136	-0.498875	0.50076	0.528574	3	0.496024	lof
OLFML2A	0.319175	-0.225456	0.226326	0.495761	3	0.495972	lof
CRLS1	0.319185	0.389096	0.390606	0.490663	3	0.495957	lof
HAL	0.3192	0.153589	0.15419	0.929968	3	0.495936	lof
CLDN12	0.31923	1.63974	1.64625	NA	1	0.495896	lof
PPARA	0.319296	0.770618	0.773785	0.0350239	2	0.495807	lof
CHRDL2	0.319565	0.391089	0.392916	0.70557	3	0.49544	lof
C4orf3	0.319575	0.309049	0.310498	0.0905963	3	0.495428	lof
AQP1	0.319641	-1.05256	1.05764	NA	1	0.495338	lof
SLC13A4	0.31967	-0.486555	0.488933	0.395631	3	0.495298	lof
KLHL7	0.319693	0.450081	0.452302	0.255636	3	0.495266	lof
NT5C	0.319749	-0.30702	0.308571	0.555551	3	0.495191	lof
TP53BP2	0.319859	-0.461705	0.464143	0.731308	3	0.495042	lof
SNTN	0.319892	0.322813	0.32454	0.47468	3	0.494996	lof
STYX	0.319933	-1.09636	1.10232	0.970359	2	0.494941	lof
SAFB2	0.31996	-0.729448	0.733453	0.925703	3	0.494904	lof
DDX60	0.320403	-0.147369	0.148314	0.524239	3	0.494303	lof
GNRHR	0.320472	0.703768	0.708381	0.178073	2	0.49421	lof
TFPI2	0.320686	0.39937	0.402165	0.052618	3	0.49392	lof
RAB29	0.320715	-1.06927	1.07682	0.978445	2	0.493881	lof
CEACAM7	0.320752	0.358704	0.361264	0.116175	3	0.493831	lof
PRUNE1	0.320758	-0.707152	0.712208	0.605409	3	0.493823	lof
NEMP1	0.320775	-0.74527	0.750625	0.585334	3	0.493799	lof
TDRP	0.320826	-0.498341	0.501975	0.729435	3	0.493731	lof
KNOP1	0.320837	-0.518821	0.522616	0.63882	2	0.493716	lof
PLAC8	0.320845	1.07054	1.07838	NA	1	0.493704	lof
NKX2-8	0.320959	-1.09617	1.10447	NA	1	0.493551	lof
NBPF12	0.321322	0.185102	0.186643	0.81429	3	0.493059	lof
EAF1	0.321404	0.380343	0.383574	0.182682	3	0.492948	lof
EXT2	0.321449	-0.358162	0.361238	0.578626	3	0.492888	lof
RGS5	0.32153	-1.10382	1.11348	0.976709	2	0.492778	lof
FLT3LG	0.32156	-1.06999	1.07942	NA	1	0.492738	lof
HNRNPUL2	0.321595	-1.06862	1.07812	0.990441	2	0.492691	lof
MAP1LC3A	0.321619	-1.05381	1.06323	0.980337	2	0.492659	lof
SLC25A24	0.321678	0.208004	0.209889	0.440781	3	0.492579	lof
LRRC15	0.321734	1.60855	1.62332	NA	1	0.492503	lof
ABTB2	0.321843	-0.663688	0.669934	0.656157	2	0.492356	lof
ETV6	0.321904	-0.723768	0.730671	0.4188	3	0.492274	lof
BOD1	0.32194	0.585999	0.591632	0.167267	3	0.492225	lof
SIRT2	0.322213	0.484551	0.489485	0.540655	3	0.491857	lof
CLDN7	0.322271	-1.06438	1.07535	NA	1	0.491779	lof
RAMAC	0.322304	1.61046	1.62717	NA	1	0.491734	lof
SH2B1	0.322432	0.675763	0.682952	0.0418272	2	0.491562	lof
MEOX2	0.322437	1.64898	1.66654	NA	1	0.491556	lof
CEP192	0.322467	0.175394	0.177273	0.482375	3	0.491515	lof
GOLGA8K	0.322582	0.308345	0.311722	0.753343	2	0.49136	lof
C11orf1	0.322598	-0.312153	0.315583	0.902176	3	0.491338	lof
COQ4	0.322609	-0.431507	0.436257	0.612532	3	0.491324	lof
LRPPRC	0.322621	-0.358335	0.362288	0.664854	3	0.491308	lof
KCNJ18	0.322628	1.03285	1.04426	NA	1	0.491298	lof
C19orf47	0.322847	0.693968	0.701953	0.773711	2	0.491003	lof
CLHC1	0.322906	0.210686	0.213137	0.560612	3	0.490924	lof
AAMDC	0.322956	-0.737132	0.745782	0.947071	3	0.490856	lof
ASTL	0.323144	-0.457703	0.463253	0.735817	2	0.490604	lof
ANKRD6	0.323151	-0.318589	0.322458	0.218411	3	0.490594	lof
NTAQ1	0.323296	-0.468804	0.474639	0.713947	3	0.490399	lof
GALNT2	0.323336	0.407881	0.412991	0.264999	3	0.490346	lof
C5orf15	0.323387	-0.668224	0.676668	0.477918	2	0.490277	lof
PAF1	0.323395	0.488125	0.494301	0.920542	3	0.490267	lof
APOA2	0.323513	-1.23155	1.24744	NA	1	0.490108	lof
LIMK2	0.323608	-0.452547	0.458474	0.408181	3	0.489981	lof
MPP3	0.32373	-0.470958	0.477247	0.997219	3	0.489818	lof
SRPRB	0.323765	0.534559	0.541736	0.130913	3	0.489771	lof
ZNF615	0.323858	0.865983	0.87778	NA	1	0.489645	lof
SGPP1	0.323911	-1.08027	1.09511	0.969487	2	0.489574	lof
TEX29	0.323968	0.438124	0.444193	0.562405	3	0.489498	lof
F2RL1	0.323971	-0.26304	0.266685	0.0334195	3	0.489494	lof
AP2M1	0.324005	0.840811	0.852524	NA	1	0.489449	lof
C15orf61	0.324034	-1.07034	1.08532	0.987167	2	0.48941	lof
MINK1	0.324034	-0.447755	0.45402	0.455178	2	0.489409	lof
LEAP2	0.324056	-1.09643	1.11183	0.986524	2	0.489379	lof
PRDM6	0.324125	-1.09932	1.11491	0.961115	2	0.489288	lof
SHROOM2	0.324148	-0.688063	0.697854	NA	1	0.489256	lof
GNG10	0.324261	-0.673949	0.683699	0.537204	2	0.489105	lof
LAD1	0.324267	0.350199	0.35527	0.757195	3	0.489097	lof
TMEM258	0.324321	-1.0656	1.08115	0.979158	2	0.489025	lof
KRT38	0.324359	0.164645	0.167061	0.31925	3	0.488974	lof
KIF7	0.324382	-0.228044	0.231401	0.420977	3	0.488944	lof
OR2J2	0.324703	-0.232327	0.235903	0.108976	3	0.488514	lof
TAOK3	0.324737	0.787029	0.799201	0.791866	2	0.488468	lof
TPD52L2	0.324857	-0.650974	0.661206	0.478029	2	0.488308	lof
OSBPL5	0.324967	-0.471835	0.479361	0.610782	3	0.48816	lof
MAST3	0.324971	0.654076	0.664513	0.0791897	2	0.488156	lof
NT5M	0.325012	-0.361173	0.366967	0.660563	3	0.488101	lof
FAM210B	0.325066	0.407472	0.414055	0.898421	3	0.488029	lof
TMEM259	0.325081	-1.07904	1.0965	0.981766	2	0.488008	lof
RUBCNL	0.325087	-0.271172	0.275565	0.848778	3	0.488	lof
PDCD2	0.325327	-0.32324	0.328639	0.958128	3	0.48768	lof
ACTL7A	0.325401	0.38251	0.38896	0.693971	3	0.487581	lof
MARK1	0.325449	0.670637	0.682012	0.106714	3	0.487517	lof
PYY	0.325477	-1.10202	1.12078	NA	1	0.48748	lof
GKN1	0.325515	-0.636735	0.647624	0.400669	2	0.487429	lof
SYT12	0.325516	0.532042	0.541141	0.0699013	3	0.487427	lof
NEK4	0.325717	-0.205086	0.20868	0.592699	3	0.48716	lof
STARD5	0.325747	0.663182	0.674847	0.671309	3	0.487119	lof
HVCN1	0.325779	-1.05682	1.07548	NA	1	0.487076	lof
UCN3	0.325848	1.60265	1.63118	NA	1	0.486985	lof
AGTRAP	0.325923	-0.574432	0.584747	0.828442	3	0.486885	lof
OR9A4	0.325945	0.324319	0.330158	0.850748	3	0.486856	lof
NOL11	0.325988	-0.464627	0.473035	0.466446	3	0.486798	lof
FIGLA	0.326073	0.797779	0.812356	0.891003	2	0.486685	lof
DUSP10	0.326074	-1.24443	1.26717	NA	1	0.486684	lof
PEG10	0.326157	0.776861	0.791195	0.340172	2	0.486573	lof
PTPRB	0.326275	0.471517	0.480335	0.0465875	3	0.486416	lof
ESRP1	0.32634	0.995073	1.01382	0.997612	2	0.48633	lof
PPP1R21	0.326425	0.418597	0.426556	0.557299	3	0.486216	lof
MEGF11	0.326642	-0.157525	0.160592	0.151367	3	0.485928	lof
OR52K2	0.326749	0.532544	0.543034	0.611306	3	0.485786	lof
ZDHHC13	0.326841	0.261735	0.266941	0.752415	3	0.485664	lof
DHRS11	0.326917	0.645897	0.658849	0.725904	2	0.485562	lof
FRRS1	0.326984	0.350854	0.357939	0.6434	3	0.485474	lof
KDM3A	0.327012	-0.435738	0.444563	0.371909	3	0.485436	lof
ZNF326	0.327041	-1.05534	1.07678	0.986964	2	0.485398	lof
VXN	0.327094	0.75932	0.774829	NA	1	0.485328	lof
KCNK4	0.327109	0.527547	0.538339	0.237427	3	0.485308	lof
BORA	0.327118	-0.381531	0.389343	0.645196	3	0.485295	lof
ESAM	0.327216	-0.673728	0.687663	0.683775	3	0.485165	lof
RTTN	0.327272	-0.187075	0.190966	0.086419	3	0.485091	lof
APEX1	0.327351	-0.265141	0.2707	0.528321	3	0.484987	lof
TCF4	0.327355	-0.617949	0.630911	NA	1	0.484981	lof
SLC4A1AP	0.327385	0.306183	0.312625	0.756002	3	0.484941	lof
FLACC1	0.327432	-0.15708	0.1604	0.360661	3	0.484878	lof
PLEKHS1	0.327454	0.35648	0.364032	0.489791	3	0.484849	lof
ERVW-1	0.327461	-0.37576	0.383725	NA	1	0.484841	lof
POLR3A	0.327468	-0.258949	0.264443	0.942508	3	0.484831	lof
FBXW8	0.327518	0.272303	0.278109	0.463238	3	0.484765	lof
ATP6V1B2	0.327858	0.847727	0.86641	0.197991	2	0.484314	lof
ZNF532	0.328085	-1.07518	1.09939	0.982267	2	0.484013	lof
CPOX	0.328222	-1.07215	1.0966	0.995391	2	0.483832	lof
TMEM19	0.328223	-0.257395	0.263266	0.666049	3	0.483831	lof
ITFG2	0.328248	-0.46197	0.472532	0.614959	3	0.483797	lof
TRIM41	0.328326	-0.717272	0.733788	NA	1	0.483695	lof
STK26	0.328338	-0.866445	0.886419	NA	1	0.483679	lof
EMILIN2	0.328507	-0.265894	0.272119	0.813292	3	0.483455	lof
ADAM12	0.328658	-0.448768	0.459417	0.805607	3	0.483256	lof
CDCA7L	0.328751	0.477017	0.48843	0.997319	3	0.483133	lof
SORBS2	0.328806	0.270931	0.277445	0.836431	3	0.48306	lof
PCDHA7	0.328833	0.332778	0.340798	0.371678	3	0.483025	lof
LZTR1	0.329006	0.177189	0.181524	0.301334	3	0.482796	lof
POLR2F	0.329026	0.480539	0.492316	0.00781613	3	0.48277	lof
DLX5	0.329054	0.763016	0.781762	0.800793	2	0.482733	lof
ELOVL4	0.329083	-0.688651	0.705612	0.697123	2	0.482695	lof
DHFR2	0.329101	0.828794	0.849239	NA	1	0.48267	lof
TRH	0.329147	0.773271	0.792422	0.0978218	2	0.48261	lof
MS4A8	0.329422	0.320261	0.328378	0.453158	3	0.482248	lof
SERHL2	0.329486	0.137137	0.140631	0.137632	3	0.482163	lof
FNTB	0.329559	-1.06656	1.09391	NA	1	0.482067	lof
TMEM50A	0.329566	-1.10412	1.13244	0.971888	2	0.482058	lof
KCNA7	0.329603	-0.430088	0.441154	0.131853	3	0.482009	lof
JAG2	0.329625	-1.06659	1.09409	0.993625	2	0.48198	lof
ASB16	0.329799	0.288123	0.295656	0.45867	3	0.48175	lof
C3	0.329964	-0.219142	0.224948	0.0699786	3	0.481534	lof
CDH3	0.329977	0.348757	0.358008	0.736066	3	0.481517	lof
GRIN1	0.330047	0.765288	0.785701	0.183585	2	0.481424	lof
INPP5E	0.33006	0.318405	0.326907	0.280348	3	0.481407	lof
DRG2	0.330269	-0.53301	0.547479	0.884749	3	0.481132	lof
SUGP2	0.330372	-0.708066	0.727441	0.223862	3	0.480997	lof
CLDN9	0.330502	-0.552183	0.567445	0.550874	3	0.480826	lof
UBR4	0.330516	0.326788	0.33583	0.190833	3	0.480808	lof
EID3	0.330612	1.58732	1.63157	NA	1	0.480681	lof
PPIG	0.330892	0.530054	0.545144	0.248378	3	0.480314	lof
TUBB8	0.330959	-0.522086	0.537023	0.977136	2	0.480226	lof
PSME4	0.331075	0.502921	0.517435	0.0476656	3	0.480074	lof
MEX3C	0.331129	1.57417	1.61978	NA	1	0.480003	lof
MRPL19	0.331208	0.323129	0.332545	0.339327	3	0.4799	lof
HECW1	0.331217	-0.654322	0.673401	0.37536	2	0.479888	lof
SLC36A4	0.33124	-0.278323	0.286453	0.219707	3	0.479857	lof
PEX11G	0.33129	-0.269009	0.276895	0.664161	3	0.479792	lof
FAIM	0.331332	0.521441	0.536775	0.24207	3	0.479736	lof
SEM1	0.33134	-1.0984	1.13072	NA	1	0.479726	lof
SCARF2	0.331347	-1.0955	1.12775	0.978841	2	0.479717	lof
F2RL3	0.331445	-1.06849	1.10017	0.99171	2	0.479588	lof
RINT1	0.331506	0.281334	0.289711	0.100053	3	0.479508	lof
JUP	0.331818	0.827276	0.85246	0.165518	2	0.4791	lof
EDNRB	0.331829	0.610819	0.629427	0.602925	3	0.479086	lof
LAP3	0.331843	-0.451035	0.464789	0.776991	3	0.479067	lof
THUMPD2	0.331868	-0.420995	0.433856	0.962181	3	0.479034	lof
AURKA	0.331895	-1.06337	1.09592	NA	1	0.479	lof
KIF5B	0.331951	0.510083	0.525755	0.561219	3	0.478926	lof
DCAF12L2	0.331952	0.691414	0.712659	NA	1	0.478924	lof
COL5A2	0.332018	1.0086	1.03973	0.383876	2	0.478838	lof
RCHY1	0.332031	-0.640245	0.660025	0.575705	2	0.478821	lof
NAA38	0.332092	-0.429625	0.442955	0.373118	2	0.478741	lof
RAB4A	0.332163	-0.62945	0.649074	NA	1	0.478648	lof
MDN1	0.332188	0.251988	0.259857	0.125646	3	0.478616	lof
MSANTD5	0.332264	-1.13093	1.16643	NA	1	0.478516	lof
CCDC30	0.332311	0.178093	0.183701	0.0848704	3	0.478455	lof
LTBP2	0.332328	-0.304894	0.314507	0.723906	3	0.478433	lof
MAPKAP1	0.332349	-0.297787	0.307189	0.659713	3	0.478406	lof
RFX1	0.332413	-1.07073	1.10468	0.994723	2	0.478322	lof
JTB	0.332458	-1.13851	1.17472	NA	1	0.478263	lof
COX6A2	0.332495	0.470884	0.485897	0.691662	2	0.478215	lof
SPDYC	0.332522	0.63956	0.659989	0.288554	2	0.478179	lof
TIMM21	0.332573	0.578454	0.596994	0.478119	3	0.478113	lof
ERAP1	0.332584	-0.193993	0.200215	0.87769	3	0.478098	lof
CCNB1	0.332595	-1.07481	1.10931	0.973514	2	0.478084	lof
INPP4B	0.332612	0.57489	0.593364	0.52144	3	0.478062	lof
TRIM74	0.33271	-0.395801	0.408603	0.387381	2	0.477934	lof
GIMAP1	0.332793	0.974895	1.0066	NA	1	0.477826	lof
RABL3	0.33285	-0.536152	0.553653	0.821934	3	0.477751	lof
CELA3A	0.332853	0.330936	0.34174	0.146647	3	0.477748	lof
SIX4	0.33299	-0.66675	0.688714	0.511483	2	0.477569	lof
PPFIBP1	0.333042	-0.278926	0.288145	0.233271	3	0.477502	lof
CPLANE2	0.333153	-0.486212	0.502398	0.930722	3	0.477357	lof
KIF20A	0.333221	0.299323	0.309331	0.363979	3	0.477268	lof
FARP2	0.33323	0.190308	0.196674	0.73838	3	0.477256	lof
ANKRD9	0.333392	0.355143	0.367147	0.153628	3	0.477045	lof
INSL3	0.333433	0.533386	0.551462	0.102441	2	0.476991	lof
SCEL	0.333471	-0.254194	0.262829	0.0527994	3	0.476941	lof
BORCS8	0.333494	-1.09586	1.13314	0.973952	2	0.476912	lof
OR4E2	0.333535	-0.663271	0.685893	0.758432	3	0.476859	lof
UGT1A9	0.333749	-0.346863	0.358853	0.741901	3	0.47658	lof
DTD2	0.33377	0.761951	0.788321	0.358166	2	0.476553	lof
MC2R	0.333793	-0.690353	0.71428	0.827292	3	0.476523	lof
NMUR1	0.333807	-0.421585	0.436209	0.795261	3	0.476505	lof
BLK	0.33382	-0.229231	0.237189	0.11851	3	0.476488	lof
PTPRT	0.333872	0.641132	0.663461	0.0350699	3	0.47642	lof
ZAR1	0.333938	-0.552898	0.572233	0.165155	3	0.476334	lof
ADAM18	0.333955	-0.130385	0.134949	0.734868	3	0.476312	lof
NOC4L	0.334082	-0.663373	0.686776	0.355836	2	0.476147	lof
SIRT1	0.33417	-1.0641	1.10184	NA	1	0.476033	lof
IL24	0.334194	-0.657706	0.681066	0.846005	2	0.476001	lof
NAP1L4	0.334202	-0.246819	0.25559	0.635789	2	0.475991	lof
TOP1MT	0.334304	0.225074	0.233121	0.682511	2	0.475858	lof
ARFGEF2	0.334558	-0.455308	0.471835	0.52735	3	0.475528	lof
DDX50	0.334559	-0.462785	0.479585	0.0532592	3	0.475527	lof
COQ7	0.334596	-0.537768	0.557332	0.181361	3	0.475479	lof
LPIN1	0.334684	0.276213	0.286314	0.330865	3	0.475364	lof
PACC1	0.334696	-0.231525	0.239997	0.976383	3	0.47535	lof
MON1A	0.33483	-0.487705	0.505693	0.592909	3	0.475175	lof
LRRC58	0.334861	-1.05728	1.09634	0.992445	2	0.475135	lof
NQO1	0.334868	-0.281986	0.292409	0.533349	3	0.475126	lof
NUFIP1	0.334878	0.328651	0.340806	0.484893	3	0.475113	lof
CLEC2A	0.334969	-1.10073	1.14165	0.982816	2	0.474996	lof
POLR1F	0.335119	-0.282245	0.29283	0.942155	2	0.474801	lof
SMARCC2	0.335211	0.975818	1.01261	NA	1	0.474681	lof
LYZL4	0.335271	-1.11032	1.15232	NA	1	0.474604	lof
CKLF	0.33531	-1.061	1.10122	0.981226	2	0.474554	lof
KLRC2	0.335392	-1.13295	1.1761	NA	1	0.474448	lof
PIP4P2	0.335427	1.55281	1.61206	NA	1	0.474402	lof
THAP10	0.335427	0.800331	0.830874	0.59141	2	0.474402	lof
EFHC1	0.335434	-0.240282	0.249456	0.596757	3	0.474393	lof
TC2N	0.33545	-0.304043	0.315661	0.57722	3	0.474372	lof
TBC1D22A	0.335616	0.469911	0.488035	0.629095	3	0.474157	lof
NTSR1	0.335764	-0.373974	0.388517	0.472481	3	0.473966	lof
BCAT2	0.335771	-0.373355	0.387879	0.726461	3	0.473957	lof
RMDN1	0.335782	-0.335982	0.349061	0.972282	3	0.473942	lof
H2BC12	0.335982	-1.04521	1.08634	NA	1	0.473684	lof
TMEM121B	0.336007	-1.0835	1.1262	0.973676	2	0.473652	lof
PTRH1	0.336059	-0.650063	0.675754	0.641301	2	0.473585	lof
PCBP4	0.336085	-1.05092	1.09251	0.991511	2	0.473551	lof
CDC25C	0.33615	0.464104	0.482537	0.910199	3	0.473467	lof
ATP2A1	0.336165	0.209922	0.218266	0.222818	3	0.473447	lof
AEBP1	0.336185	0.339193	0.35269	0.76529	3	0.473422	lof
COL6A6	0.336252	0.0950034	0.0987976	0.512637	3	0.473335	lof
TMEM129	0.336295	0.303912	0.316078	0.129595	3	0.47328	lof
TSPAN31	0.336326	-1.05473	1.09703	NA	1	0.47324	lof
ZNF429	0.33638	-0.238048	0.247621	0.421825	3	0.47317	lof
EIF3C	0.336382	-0.508978	0.529447	0.607112	2	0.473168	lof
PAQR3	0.336467	0.333782	0.347267	0.750503	3	0.473057	lof
C17orf78	0.336468	-0.355428	0.369788	0.775089	3	0.473057	lof
LAPTM4B	0.336485	-0.215031	0.223726	0.673295	3	0.473034	lof
ZNF563	0.336546	0.261317	0.271919	0.554481	3	0.472955	lof
FBLN5	0.336852	-0.694212	0.722834	0.858726	3	0.47256	lof
TOGARAM1	0.336944	0.313284	0.326262	0.411813	3	0.472443	lof
UBE2T	0.33695	-0.681966	0.710226	0.412518	2	0.472435	lof
STOX2	0.337017	-1.09364	1.13912	NA	1	0.472348	lof
PM20D2	0.337308	0.444239	0.462991	0.375767	3	0.471974	lof
SFR1	0.337409	0.513861	0.535664	0.989401	3	0.471844	lof
SMG5	0.337446	-1.0757	1.12143	0.98451	2	0.471796	lof
EPN2	0.337467	-0.30152	0.314351	0.201239	3	0.471769	lof
EPOR	0.33753	-0.32696	0.340918	0.384417	3	0.471687	lof
ANAPC15	0.337543	-1.05231	1.09727	NA	1	0.471671	lof
PRR14	0.337589	-0.638824	0.666177	0.615407	2	0.471612	lof
FAM162A	0.337623	-0.632078	0.659189	0.39783	2	0.471568	lof
P4HA3	0.337739	0.504126	0.525876	0.879284	3	0.471418	lof
FGD4	0.337824	0.275048	0.286965	0.381291	3	0.471309	lof
FCHSD1	0.337952	0.180415	0.188281	0.695428	3	0.471145	lof
TREX1	0.338075	0.424662	0.443291	0.61556	2	0.470987	lof
MRPL13	0.338079	-0.525148	0.54819	0.489228	2	0.470981	lof
ZSCAN23	0.338142	0.566279	0.591202	0.715931	3	0.470901	lof
SPN	0.338159	0.749524	0.78254	0.94715	2	0.470879	lof
PLA2G12A	0.338176	-0.44688	0.466581	0.647597	3	0.470857	lof
MYBPC2	0.338177	-0.165891	0.173205	0.823252	3	0.470856	lof
LIMS1	0.338355	0.441374	0.461004	0.258367	3	0.470627	lof
APOA1	0.338456	-0.661901	0.691482	0.800924	2	0.470498	lof
FOXJ2	0.338469	-1.0953	1.14428	NA	1	0.470481	lof
FGG	0.338541	-1.07251	1.12064	0.98907	2	0.470389	lof
ASGR2	0.33856	-0.378798	0.395812	0.198548	3	0.470364	lof
HMX2	0.338657	0.475413	0.496867	0.620601	3	0.47024	lof
PLEKHO1	0.338682	-1.04226	1.08934	NA	1	0.470208	lof
TMEM216	0.338688	0.338154	0.353436	0.0917934	3	0.4702	lof
CXCL10	0.338905	1.54415	1.61466	NA	1	0.469922	lof
IFNL3	0.338921	0.938571	0.981461	0.0302705	2	0.469902	lof
FHDC1	0.338929	0.462419	0.483559	0.862903	3	0.469891	lof
C4orf46	0.338951	-1.05769	1.10609	0.996692	2	0.469863	lof
KCNK13	0.33898	-0.682434	0.713707	0.747546	3	0.469826	lof
AGAP3	0.338991	-0.323939	0.338791	0.217874	3	0.469812	lof
ABL1	0.339012	-1.11817	1.16949	NA	1	0.469785	lof
SUDS3	0.339021	0.969651	1.01417	0.681661	2	0.469773	lof
MYT1	0.339021	0.982769	1.02789	NA	1	0.469773	lof
SCYL2	0.339156	-0.561057	0.586981	0.880416	3	0.469601	lof
ZNF577	0.339172	0.273477	0.286123	0.505303	2	0.46958	lof
LTF	0.339197	0.164335	0.171943	0.770917	3	0.469548	lof
KRTAP1-3	0.339255	-1.03655	1.08467	0.995943	2	0.469474	lof
SCGB1D2	0.339382	-1.20251	1.25866	NA	1	0.469311	lof
GFPT1	0.339457	0.631272	0.660852	0.869953	3	0.469216	lof
FAM43A	0.339491	-1.04995	1.09922	NA	1	0.469172	lof
HS3ST3A1	0.339532	-0.639345	0.669407	0.647555	2	0.46912	lof
CENPF	0.339557	0.137107	0.143561	0.878792	3	0.469087	lof
ALCAM	0.339565	0.959842	1.00504	0.0783244	2	0.469077	lof
TMEM120B	0.339674	-1.04677	1.09632	NA	1	0.468938	lof
TRAPPC2L	0.339685	-0.281385	0.294709	0.723479	3	0.468923	lof
PER1	0.33971	-0.354627	0.371439	0.911568	3	0.468892	lof
CCSER2	0.339712	0.314302	0.329204	0.924514	3	0.468889	lof
ATOSB	0.339861	-1.04624	1.09618	NA	1	0.468699	lof
DPF3	0.339878	-1.09765	1.15009	0.974908	2	0.468677	lof
AQP2	0.339883	0.423519	0.443756	0.833755	3	0.46867	lof
TREM1	0.339896	-0.397347	0.416345	0.297985	3	0.468654	lof
FXYD7	0.339931	1.54392	1.61786	NA	1	0.468609	lof
CREB3L3	0.339936	0.266158	0.278907	0.178213	3	0.468603	lof
CDH1	0.339942	-0.304691	0.319289	0.449101	3	0.468595	lof
ZYX	0.339968	-0.446716	0.468144	0.22436	3	0.468562	lof
LCTL	0.340063	-0.375011	0.393077	0.0851933	3	0.46844	lof
BANP	0.340109	-1.08912	1.14169	0.984675	2	0.468382	lof
ATM	0.340113	-0.148912	0.156102	0.996778	3	0.468377	lof
DNAI1	0.340116	-0.150954	0.158243	0.909108	3	0.468373	lof
ZMPSTE24	0.340454	0.296027	0.310539	0.245861	3	0.467942	lof
OR2A14	0.340482	0.516094	0.541426	0.940821	3	0.467905	lof
HACD1	0.340636	0.566478	0.594472	0.968044	3	0.467709	lof
LILRB4	0.340668	-0.209186	0.219538	0.710724	3	0.467669	lof
TYW3	0.340783	-1.05941	1.1121	NA	1	0.467522	lof
RPE65	0.3409	-0.338477	0.355399	0.984945	3	0.467373	lof
ARRDC2	0.34094	-0.330518	0.34707	0.788607	3	0.467322	lof
KRTAP9-4	0.34103	0.256641	0.269544	0.594624	3	0.467208	lof
PREX1	0.34106	-1.06563	1.11928	0.983918	2	0.467169	lof
STARD7	0.341117	-0.449665	0.472357	0.876	3	0.467097	lof
HGH1	0.341192	0.409362	0.430087	0.702406	2	0.467001	lof
FZD6	0.341194	0.338568	0.35571	0.218784	3	0.466999	lof
SPATA31C1	0.341224	1.52564	1.60298	NA	1	0.466961	lof
SAGE1	0.341295	0.371352	0.390235	NA	1	0.466871	lof
VKORC1	0.341307	0.393489	0.413508	0.788811	3	0.466855	lof
MORN1	0.341341	-0.251829	0.26466	0.677443	3	0.466811	lof
STON1	0.341355	0.223956	0.235373	0.0434643	3	0.466794	lof
CHCHD1	0.341579	1.54117	1.62049	NA	1	0.466508	lof
KCNK15	0.341655	-0.292699	0.307813	0.861449	3	0.466412	lof
VSTM2L	0.341658	-0.701027	0.737229	0.769914	2	0.466408	lof
TPM3	0.341761	0.925681	0.973693	0.0274466	2	0.466277	lof
VPS26B	0.341799	-1.07336	1.12912	0.983207	2	0.466229	lof
KHDC1L	0.341897	1.54868	1.62947	NA	1	0.466105	lof
ACAD10	0.341909	0.163823	0.172373	0.987717	3	0.46609	lof
ORMDL3	0.341921	-1.10232	1.15988	0.969496	2	0.466074	lof
NT5DC1	0.341951	0.454004	0.477739	0.553418	3	0.466036	lof
EBPL	0.342112	0.346935	0.365194	0.343433	3	0.465832	lof
CLIC4	0.342161	1.52617	1.60666	NA	1	0.465769	lof
GAREM2	0.342446	-0.339819	0.357951	0.711956	3	0.465408	lof
SLC38A10	0.342509	0.251077	0.264509	0.289963	3	0.465328	lof
CCNY	0.342522	1.54257	1.62514	NA	1	0.465311	lof
DAB2	0.342728	-1.09822	1.15749	0.962241	2	0.46505	lof
DSC1	0.342791	0.234505	0.247195	0.408305	3	0.464971	lof
USP14	0.342794	-1.06183	1.1193	0.979076	2	0.464967	lof
STOM	0.342973	-0.508787	0.536521	0.44386	2	0.464741	lof
KLK7	0.342974	-0.697028	0.735025	0.922955	3	0.464738	lof
PNRC2	0.343012	-1.05841	1.11619	NA	1	0.464691	lof
CLASRP	0.343082	-0.514715	0.542895	0.106935	2	0.464602	lof
MGAM	0.343283	0.102623	0.108286	0.171878	3	0.464348	lof
GOT2	0.343323	-1.0522	1.11036	NA	1	0.464297	lof
HLA-DMA	0.343363	1.54208	1.62745	NA	1	0.464247	lof
SPINK6	0.343396	0.390678	0.412335	0.0437528	3	0.464204	lof
IL1RL2	0.343397	0.233219	0.246148	0.525337	3	0.464204	lof
GOLGA5	0.343441	-0.564883	0.596252	0.890306	3	0.464148	lof
NCOA3	0.343478	-0.341328	0.360311	0.91024	3	0.464101	lof
CTU1	0.343479	0.287645	0.303643	0.594204	3	0.4641	lof
GBF1	0.343504	0.307467	0.324585	0.301796	3	0.464068	lof
DAOA	0.343576	0.628355	0.663435	0.112926	2	0.463977	lof
TSTD2	0.34361	-0.15658	0.165334	0.0640755	3	0.463934	lof
KLHDC10	0.343615	-1.0953	1.15654	NA	1	0.463928	lof
SLC24A4	0.343658	0.428028	0.452001	0.194724	3	0.463874	lof
NRAP	0.343701	0.136098	0.143734	0.858728	3	0.463819	lof
DNASE2	0.343708	-1.05066	1.10962	0.997033	2	0.463811	lof
PHLDB3	0.343732	0.159286	0.168233	0.425312	3	0.46378	lof
MICOS10	0.343734	-0.651548	0.688149	NA	1	0.463778	lof
SLC35G2	0.343761	-0.376369	0.397534	0.949608	3	0.463744	lof
FMO2	0.343969	0.213243	0.225332	0.836993	3	0.46348	lof
ZNF480	0.344024	-1.0701	1.13089	NA	1	0.463411	lof
AFF3	0.344029	-1.05669	1.11673	0.998517	2	0.463404	lof
CSHL1	0.344048	0.217913	0.230304	0.330467	3	0.463381	lof
CALB2	0.344048	-0.527045	0.557014	0.496572	3	0.463381	lof
TTC39C	0.344057	-0.464935	0.491381	0.550851	3	0.46337	lof
FAM189B	0.344087	0.277142	0.292925	NA	1	0.463331	lof
RBM34	0.344145	-0.318794	0.336989	0.810529	3	0.463258	lof
FLT4	0.344167	-1.07096	1.13213	0.994548	2	0.463231	lof
PAQR9	0.34429	-1.08719	1.14959	0.981014	2	0.463076	lof
ALKBH1	0.34463	-0.22743	0.240652	0.969718	3	0.462647	lof
CAPN15	0.344643	0.47822	0.506035	0.0133615	3	0.462631	lof
ABRAXAS2	0.344661	0.497791	0.526765	0.249394	3	0.462608	lof
ANXA8	0.344727	-0.278172	0.294404	NA	2	0.462524	lof
C20orf85	0.344857	0.344551	0.364754	0.635977	3	0.462361	lof
CDC42BPB	0.344871	-0.542254	0.574067	0.647463	3	0.462343	lof
THRAP3	0.345	-1.13492	1.20183	NA	1	0.462181	lof
CCNL2	0.345163	-0.645935	0.684243	0.716287	2	0.461976	lof
CHSY1	0.345184	-1.10064	1.16597	0.986486	2	0.461949	lof
MIEF1	0.345242	0.729748	0.773153	0.776623	2	0.461877	lof
PSPH	0.345424	-0.663428	0.703155	0.648157	3	0.461647	lof
SCN1B	0.345527	1.51569	1.60679	NA	1	0.461518	lof
CSTL1	0.345673	-0.197853	0.209808	0.675775	3	0.461335	lof
ZNF585B	0.345701	-0.674595	0.715402	0.624306	3	0.461299	lof
TEX9	0.345785	-0.253522	0.268905	0.443594	3	0.461194	lof
XAB2	0.345858	0.616348	0.653843	0.352554	2	0.461102	lof
OMP	0.3459	-1.04532	1.10901	0.991932	2	0.46105	lof
POTEB2	0.34593	-1.0544	1.11871	NA	1	0.461011	lof
REEP5	0.34594	-0.655201	0.695179	0.783788	3	0.460999	lof
TET1	0.345976	0.923374	0.979788	0.0301428	2	0.460954	lof
MPZ	0.345979	-1.08564	1.15197	0.989982	2	0.46095	lof
SCFD2	0.345998	-0.305602	0.324288	0.642557	3	0.460926	lof
AQP5	0.346106	-1.05507	1.11983	0.99759	2	0.460791	lof
XKR6	0.346113	-1.06064	1.12576	0.996026	2	0.460782	lof
KRBA2	0.346132	-1.18483	1.25763	NA	1	0.460758	lof
CLNS1A	0.346177	-1.06314	1.12856	NA	1	0.460702	lof
KCNIP3	0.346275	-1.0534	1.11845	0.995118	2	0.460579	lof
FAM161B	0.346317	0.284717	0.302325	0.366651	3	0.460526	lof
NUP188	0.346417	-0.331027	0.351573	0.340418	3	0.4604	lof
LMLN	0.346427	-0.262937	0.279263	0.929226	3	0.460388	lof
INTS6L	0.346445	-0.851776	0.904694	NA	1	0.460366	lof
GOLGA2	0.346451	-0.538068	0.571503	0.746347	3	0.460359	lof
GLO1	0.346581	0.32991	0.350506	0.873739	3	0.460195	lof
SRPK1	0.346746	0.194116	0.206305	0.541852	3	0.459989	lof
LRRFIP1	0.347095	-0.435725	0.463419	0.692368	3	0.459552	lof
TMEM252	0.347098	0.61036	0.649158	0.693431	2	0.459547	lof
DGCR6	0.347106	-0.665172	0.707466	NA	1	0.459538	lof
ADIRF	0.347112	-1.07723	1.14574	0.995	2	0.459531	lof
THEMIS	0.347172	-0.315923	0.336056	0.594789	3	0.459456	lof
LGR6	0.347235	0.42268	0.449676	0.348021	3	0.459377	lof
LCN6	0.34726	-0.264121	0.281005	0.436065	3	0.459345	lof
HTR2B	0.347286	0.232098	0.246948	0.756006	3	0.459312	lof
PRRT3	0.347307	0.349295	0.371659	0.231488	3	0.459287	lof
VSX2	0.347336	0.6293	0.669631	0.775098	3	0.459251	lof
GPR75	0.347384	-0.369753	0.39349	0.209251	3	0.45919	lof
ZNF560	0.347419	-0.195667	0.208244	0.906191	3	0.459146	lof
PCDHGB4	0.347424	0.392656	0.417898	0.535814	3	0.459141	lof
B4GALNT4	0.347461	-0.417309	0.444169	0.968356	3	0.459095	lof
TMEM8B	0.34749	-0.52459	0.55839	0.827611	3	0.459058	lof
CMAS	0.347545	0.954402	1.01601	0.271996	2	0.458989	lof
SPTBN2	0.347582	-0.40335	0.42942	0.560773	3	0.458942	lof
ARHGAP5	0.34759	-1.08061	1.15047	0.998744	2	0.458932	lof
GH2	0.347595	-1.05584	1.12411	NA	1	0.458927	lof
BSND	0.347702	-0.699547	0.744946	0.675713	2	0.458793	lof
FAM186A	0.347742	0.164414	0.175099	0.599622	3	0.458743	lof
MACC1	0.347777	0.205139	0.218486	0.288493	3	0.458699	lof
GPATCH2L	0.347796	-0.413846	0.440791	0.427358	3	0.458675	lof
UGGT1	0.347919	-0.33354	0.355347	0.885666	3	0.458522	lof
PYDC2	0.347926	-0.520057	0.554066	0.676552	3	0.458513	lof
BZW1	0.348004	-1.05784	1.1272	NA	1	0.458415	lof
TVP23A	0.348032	0.267273	0.284814	0.357326	3	0.45838	lof
P2RX3	0.348249	0.475507	0.506941	0.182192	3	0.45811	lof
CDC42EP3	0.348252	1.49788	1.59691	NA	1	0.458107	lof
ZNF281	0.348274	1.49091	1.58955	NA	1	0.458079	lof
OXSM	0.348297	-0.402481	0.42913	0.394965	3	0.45805	lof
RRBP1	0.34831	0.26438	0.281894	0.513422	3	0.458034	lof
HBA2	0.348342	-1.05956	1.12982	NA	1	0.457995	lof
LALBA	0.348385	1.50951	1.60976	NA	1	0.45794	lof
ZBTB38	0.348408	0.942004	1.00461	0.0833357	2	0.457911	lof
CGRRF1	0.348424	-0.541001	0.576975	0.843618	3	0.457892	lof
ATOX1	0.348515	0.93977	1.00245	0.98245	2	0.457778	lof
SLC39A12	0.348572	0.389834	0.415884	0.39492	3	0.457707	lof
WDR36	0.348622	-0.626288	0.668207	0.473715	2	0.457646	lof
NLRP3	0.348622	0.639457	0.682258	0.946273	3	0.457645	lof
MS4A3	0.348624	0.6333	0.675692	0.308153	3	0.457642	lof
FANCA	0.348644	0.162356	0.173231	0.500001	3	0.457617	lof
TRIM46	0.348723	0.991547	1.05814	NA	1	0.45752	lof
CA6	0.348783	0.737992	0.787652	NA	1	0.457444	lof
PJVK	0.348788	-0.311887	0.332877	0.714815	3	0.457438	lof
SVIL	0.348872	0.283595	0.302735	0.0672692	3	0.457333	lof
MUSK	0.348899	-0.423802	0.452429	0.814594	3	0.457301	lof
LCN9	0.348908	1.50095	1.60236	NA	1	0.457289	lof
KAT2B	0.3491	0.481625	0.514372	0.0218854	3	0.45705	lof
HACL1	0.3492	0.241199	0.257652	0.0865538	3	0.456926	lof
FANCE	0.349338	0.379228	0.405212	0.607404	3	0.456754	lof
DEAF1	0.349419	-0.406525	0.434453	0.133729	3	0.456654	lof
PLEC	0.349467	0.315354	0.337052	0.197563	2	0.456594	lof
DOT1L	0.349485	-1.09319	1.16845	0.976034	2	0.456571	lof
AP1B1	0.349614	-0.555262	0.593649	0.503475	3	0.456411	lof
ACTR5	0.349678	0.33238	0.355405	0.227965	3	0.456332	lof
TRAPPC3	0.349681	0.870026	0.930301	NA	1	0.456329	lof
SLC35F6	0.349692	0.906148	0.968948	0.0219303	2	0.456315	lof
TEK	0.349695	0.548133	0.586126	0.0503689	3	0.45631	lof
PDE8B	0.349736	-1.04308	1.11548	0.995931	2	0.456259	lof
NTRK1	0.349791	-0.463812	0.496058	0.78177	3	0.456192	lof
HNRNPA1L2	0.349815	0.615933	0.658787	0.397747	2	0.456162	lof
SNTA1	0.349817	-0.40733	0.435673	0.926623	3	0.456159	lof
MED13L	0.349832	-0.697967	0.746556	NA	1	0.45614	lof
RAPGEF1	0.350269	0.404091	0.432614	0.391222	3	0.455598	lof
ARMC3	0.350334	-0.26481	0.283541	0.771697	3	0.455518	lof
LIPC	0.350354	-0.229645	0.245899	0.0903221	3	0.455492	lof
IRAG2	0.350367	-0.270342	0.289483	0.948227	3	0.455476	lof
HORMAD1	0.350449	-1.09672	1.17457	0.967994	2	0.455375	lof
ISG20L2	0.350467	-1.0563	1.13132	NA	1	0.455353	lof
ARG2	0.350534	0.467072	0.500316	0.082281	3	0.455269	lof
CENPJ	0.350565	0.149901	0.16058	0.17318	3	0.455231	lof
DNAJB2	0.350569	0.330208	0.353737	0.359984	3	0.455226	lof
ZNF417	0.350589	1.49192	1.59829	NA	1	0.455201	lof
MICU1	0.350632	-0.324287	0.347439	0.70119	3	0.455149	lof
SYTL4	0.350733	-0.450247	0.482493	NA	1	0.455023	lof
ANAPC10	0.350808	-1.21698	1.30434	NA	1	0.45493	lof
GRID2	0.350843	-1.06646	1.1431	0.9937	2	0.454887	lof
HLA-DQA2	0.350916	-1.0944	1.17323	0.975621	2	0.454797	lof
TAAR9	0.350925	1.17888	1.26381	NA	1	0.454786	lof
TKTL2	0.350952	0.441784	0.473639	NA	1	0.454752	lof
TAF11L14	0.351052	0.734275	0.787383	NA	1	0.454628	lof
SBDS	0.351055	-0.204469	0.21926	0.763293	3	0.454625	lof
EXOC3L1	0.351096	-0.209442	0.22461	0.793681	3	0.454574	lof
PPWD1	0.351098	0.301587	0.323431	0.819051	3	0.454572	lof
WFDC5	0.351173	-1.19481	1.28155	NA	1	0.454479	lof
ITPRID2	0.351203	0.35353	0.37922	0.442812	3	0.454441	lof
IMMP1L	0.351239	0.318449	0.341614	0.327863	3	0.454397	lof
ERBIN	0.351246	-0.454838	0.487932	0.682234	3	0.454389	lof
ZNF846	0.351317	0.331693	0.35588	0.176736	2	0.454301	lof
CORO6	0.351367	0.329878	0.353969	0.993446	3	0.454239	lof
CKB	0.351383	-0.830076	0.890725	0.1406	2	0.454219	lof
ASMTL	0.351459	-0.439101	0.471258	NA	1	0.454126	lof
ALG10	0.351472	0.228746	0.245505	0.890843	3	0.454109	lof
HSD3B7	0.351477	-0.372867	0.400189	0.968716	3	0.454103	lof
DEFA6	0.351494	-0.623535	0.669248	0.61404	2	0.454082	lof
MMP1	0.351499	0.121026	0.129899	0.0382102	3	0.454076	lof
SCNN1B	0.351575	0.424428	0.455621	0.422579	3	0.453982	lof
ZGPAT	0.351645	-0.343925	0.369255	0.695485	3	0.453895	lof
AGXT	0.351659	0.376622	0.404371	0.295768	3	0.453878	lof
NLRP7	0.351669	0.243446	0.261388	0.962761	3	0.453866	lof
PITPNC1	0.351744	0.944514	1.01428	0.0836283	2	0.453773	lof
HBG1	0.351752	-0.839642	0.901681	NA	1	0.453763	lof
STAT2	0.351773	-0.461818	0.495963	0.652385	3	0.453737	lof
STYXL2	0.351809	0.319968	0.343651	0.860213	3	0.453693	lof
NPIPA5	0.351824	-0.485366	0.521306	0.31899	2	0.453674	lof
RNF113B	0.351928	-1.04157	1.11893	NA	1	0.453546	lof
GFI1	0.352077	0.440304	0.473156	0.739957	2	0.453362	lof
TMEM132A	0.352084	0.535766	0.575749	0.133049	3	0.453354	lof
ASPM	0.352093	0.123241	0.132441	0.353906	3	0.453342	lof
KCTD5	0.352133	-0.747638	0.803515	NA	1	0.453293	lof
HIGD1B	0.352144	-1.10112	1.18344	0.987939	2	0.45328	lof
MADCAM1	0.352252	-0.284387	0.305717	0.936442	3	0.453146	lof
GCGR	0.352289	-0.331638	0.356539	0.891451	3	0.453101	lof
STEAP3	0.352345	-0.374625	0.402801	0.940249	3	0.453032	lof
GRIP2	0.35242	0.366851	0.394504	0.866187	3	0.45294	lof
CD28	0.3525	-1.045	1.12396	NA	1	0.45284	lof
ZNF850	0.352536	0.72365	0.778384	0.671232	2	0.452797	lof
CNTNAP3B	0.352554	-0.183467	0.197351	0.170687	2	0.452775	lof
SMIM19	0.352592	-1.102	1.18549	0.969444	2	0.452728	lof
CCL25	0.352632	-0.360663	0.38802	0.449068	3	0.452678	lof
ARGFX	0.352727	-0.441617	0.475208	0.63697	3	0.452561	lof
DLC1	0.352733	-0.380057	0.408971	0.315831	3	0.452553	lof
HAS1	0.352744	-0.185407	0.199517	0.667747	3	0.452541	lof
THEM4	0.352876	0.407295	0.438411	0.0399473	3	0.452378	lof
COX6A1	0.352893	-0.405896	0.436921	0.656703	3	0.452357	lof
TMEM45B	0.35292	-0.260839	0.280791	0.408725	3	0.452324	lof
GOLGA6L10	0.352937	0.215542	0.232039	0.2972	2	0.452303	lof
SMOX	0.352975	-1.05625	1.13718	NA	1	0.452256	lof
HOOK1	0.353015	-0.371949	0.40048	0.408205	3	0.452207	lof
NSUN7	0.353145	0.416203	0.44825	0.308859	3	0.452047	lof
RNF215	0.353217	-0.347767	0.374601	0.162668	3	0.451958	lof
CORO1C	0.353307	-0.684085	0.737006	0.779593	2	0.451848	lof
MGRN1	0.353351	-0.358423	0.386186	0.462575	3	0.451794	lof
C18orf54	0.353363	0.241011	0.259686	0.197317	3	0.451779	lof
OXA1L	0.353366	-0.325642	0.350877	0.349245	3	0.451775	lof
UAP1L1	0.353383	-0.30217	0.325597	0.929977	3	0.451754	lof
HELLS	0.353389	-0.447074	0.481742	0.637589	3	0.451747	lof
UBASH3A	0.353485	0.216838	0.233699	0.537498	3	0.451629	lof
NUSAP1	0.353493	-0.378637	0.408086	0.773422	3	0.451619	lof
DEFB106B	0.353504	-0.187844	0.202458	0.971344	2	0.451605	lof
CCL3	0.353675	-1.07646	1.16063	0.99605	2	0.451395	lof
CD1E	0.353869	0.307787	0.331985	0.370556	3	0.451158	lof
CHAF1B	0.353883	-1.20104	1.2955	NA	1	0.451141	lof
ACOT9	0.353916	-0.49332	0.532156	NA	1	0.4511	lof
KARS1	0.353944	0.489813	0.528405	0.907891	3	0.451065	lof
AJM1	0.353945	-1.04649	1.12894	NA	1	0.451064	lof
TRUB1	0.354007	-0.380155	0.41016	0.938718	3	0.450988	lof
PTPRCAP	0.354015	-1.05897	1.14258	NA	1	0.450978	lof
CIAO2B	0.354133	-1.11307	1.20124	NA	1	0.450833	lof
CFL2	0.35417	-1.13288	1.22271	NA	1	0.450788	lof
CLTA	0.354205	1.47064	1.58737	NA	1	0.450745	lof
PLCH2	0.354236	0.209113	0.225726	0.690696	3	0.450707	lof
HLA-DQB1	0.354292	-0.694955	0.750251	0.501768	2	0.450638	lof
CLEC17A	0.354306	-0.518626	0.559909	0.818605	3	0.450621	lof
MYLK2	0.354473	0.609243	0.657966	0.108046	2	0.450417	lof
USP34	0.354487	-0.644159	0.695695	0.72981	3	0.4504	lof
AKR1B15	0.35453	-0.283698	0.306423	0.400812	3	0.450347	lof
BRCA2	0.354692	0.13671	0.14771	0.416816	3	0.450148	lof
OR52B4	0.354755	1.47962	1.59888	NA	1	0.450072	lof
PGAP1	0.354847	-0.296312	0.320258	0.150425	3	0.449959	lof
NEU4	0.354917	-0.295231	0.319136	0.563047	2	0.449873	lof
CIDEA	0.355019	-1.02634	1.10968	NA	1	0.449749	lof
FBXW4	0.355029	0.488882	0.528591	0.316241	3	0.449736	lof
ACY1	0.355073	-0.256444	0.277298	0.543556	3	0.449683	lof
LAMA1	0.355077	0.14422	0.15595	0.940599	3	0.449678	lof
SYT17	0.355104	-0.692491	0.748853	0.924221	3	0.449645	lof
POTEB	0.355188	-1.12331	1.21495	NA	1	0.449542	lof
ARHGAP23	0.355191	0.406849	0.440042	0.223692	3	0.449538	lof
EPHA7	0.3552	-1.06656	1.1536	NA	1	0.449527	lof
LZTFL1	0.355221	0.924211	0.999678	0.922312	2	0.449501	lof
PNISR	0.355262	0.615278	0.665575	0.152253	3	0.449451	lof
BOK	0.355274	0.389144	0.420966	0.589804	3	0.449436	lof
TNNI1	0.355277	-1.13654	1.22948	NA	1	0.449433	lof
SCYGR8	0.355321	0.939127	1.01602	NA	1	0.449379	lof
FGFBP3	0.355359	0.653869	0.707462	NA	1	0.449333	lof
CLEC4D	0.355368	0.334769	0.362215	0.0356385	3	0.449322	lof
ACTR3C	0.355442	0.342234	0.370348	0.34253	3	0.449231	lof
PPCS	0.355466	0.534616	0.578564	0.152256	3	0.449201	lof
KIF6	0.355683	-0.170447	0.184541	0.187553	3	0.448937	lof
RAG2	0.355726	0.47712	0.516622	0.450174	3	0.448884	lof
MYO15B	0.355775	-0.138527	0.150011	NA	1	0.448825	lof
RBM25	0.355804	-0.741432	0.802945	0.921875	2	0.448789	lof
SLC52A2	0.355915	0.502456	0.544268	0.997588	2	0.448654	lof
TUBG2	0.355978	0.384959	0.417049	0.105337	3	0.448576	lof
FOXN2	0.355985	-1.0872	1.17785	0.977436	2	0.448568	lof
RPTOR	0.355999	1.47325	1.59612	NA	1	0.448552	lof
TSPAN5	0.356012	-1.09359	1.18483	0.978741	2	0.448535	lof
KLHL22	0.35606	-1.06279	1.15157	0.988648	2	0.448477	lof
CPTP	0.356112	0.75259	0.815552	0.974925	2	0.448413	lof
ACTG2	0.356284	1.46852	1.59194	NA	1	0.448204	lof
PPP2R5C	0.356296	-1.07541	1.16583	0.984688	2	0.448189	lof
ZNF689	0.356389	-1.07453	1.16509	0.990854	2	0.448076	lof
ZKSCAN1	0.356467	-1.12644	1.22158	0.961195	2	0.447981	lof
DDX21	0.356526	-1.06125	1.15102	0.999973	2	0.447909	lof
SPDYE18	0.356558	-0.640348	0.694563	NA	1	0.44787	lof
ECEL1	0.356601	-0.320701	0.347884	0.564333	3	0.447818	lof
GUSB	0.356627	0.365698	0.396717	0.0863315	3	0.447786	lof
AIM2	0.356659	-0.249897	0.271111	0.449247	3	0.447747	lof
RAB27B	0.356708	-1.14188	1.23895	0.962873	2	0.447688	lof
ADGRV1	0.356728	0.156407	0.16971	0.920751	3	0.447663	lof
TRPV6	0.35677	-0.545356	0.591789	0.140009	3	0.447612	lof
GVQW3	0.35678	-1.07547	1.16706	NA	1	0.447599	lof
ATP5PO	0.356796	0.654492	0.710257	0.780215	2	0.44758	lof
MED6	0.356872	0.557347	0.60493	0.0485208	3	0.447487	lof
ACOT12	0.356883	-0.180284	0.19568	0.780692	3	0.447475	lof
SLC1A3	0.357053	-1.07445	1.16662	0.979644	2	0.447268	lof
DHRS1	0.357079	0.391696	0.425319	0.584183	3	0.447236	lof
SFMBT2	0.357125	0.545197	0.592054	0.015863	3	0.44718	lof
TET3	0.357141	-1.07451	1.1669	0.98591	2	0.44716	lof
STRADA	0.357175	-0.358983	0.389876	0.279717	3	0.447119	lof
FAM90A20P	0.357308	-0.310636	0.337462	NA	1	0.446957	lof
FBXL14	0.357327	-1.1286	1.22612	NA	1	0.446935	lof
PAPOLG	0.357499	0.915931	0.995424	0.0933434	2	0.446725	lof
SLC31A1	0.357558	-1.06376	1.15623	NA	1	0.446654	lof
SMARCA2	0.357574	0.394682	0.429003	0.522508	3	0.446634	lof
SLC35F1	0.357583	-1.06416	1.15672	0.983975	2	0.446623	lof
ADHFE1	0.357756	0.17406	0.189267	0.0880261	3	0.446414	lof
GNMT	0.35779	0.531852	0.57836	0.604439	3	0.446372	lof
SGK2	0.357803	-0.522916	0.568659	0.694597	3	0.446357	lof
GAD2	0.357839	0.938717	1.02091	0.478512	2	0.446313	lof
SRRM3	0.357848	-0.632535	0.687932	0.722699	2	0.446301	lof
KIF19	0.35791	-0.148553	0.161584	0.379155	3	0.446226	lof
RPAIN	0.357937	-0.258935	0.281665	0.586512	3	0.446194	lof
NUDT3	0.357953	-1.06474	1.15825	NA	1	0.446174	lof
FAM227A	0.358015	0.236784	0.257611	0.49417	3	0.446098	lof
CARD10	0.358017	-0.40121	0.436501	0.905013	3	0.446096	lof
ALG5	0.358155	-1.08329	1.17892	0.981152	2	0.445929	lof
IFNGR2	0.358198	-1.07106	1.16571	0.986318	2	0.445877	lof
FZD4	0.358215	0.911135	0.991689	0.442015	2	0.445856	lof
WDR93	0.358272	0.182403	0.198553	0.532948	3	0.445787	lof
PIWIL1	0.358288	-0.321377	0.349842	0.730869	3	0.445768	lof
ADD3	0.358308	-1.07222	1.16724	0.992075	2	0.445743	lof
AQP3	0.358374	0.726763	0.791278	0.414116	2	0.445664	lof
ALX3	0.35841	-1.06315	1.15761	0.990604	2	0.445619	lof
ITGB4	0.358451	0.218718	0.238172	0.103406	3	0.44557	lof
SPINT4	0.358478	0.593585	0.646417	0.692793	2	0.445538	lof
DMXL2	0.358497	0.403783	0.439739	0.0236238	3	0.445515	lof
TMC8	0.35852	0.318921	0.347337	0.13153	3	0.445486	lof
HIP1R	0.358523	-0.26033	0.283527	0.514576	3	0.445482	lof
TPSD1	0.358532	-0.19822	0.215887	0.455963	3	0.445472	lof
SIM1	0.358555	0.711659	0.775125	0.417201	2	0.445444	lof
H3-5	0.358565	0.955672	1.04092	0.26391	2	0.445433	lof
PCED1A	0.35878	0.38077	0.414921	0.322752	3	0.445172	lof
CD200R1	0.35882	0.436081	0.475233	0.106236	3	0.445123	lof
PLCG1	0.358836	0.473016	0.515501	0.514707	3	0.445103	lof
ELF4	0.358844	-0.679522	0.740568	NA	1	0.445094	lof
DNMT1	0.358871	0.928521	1.01199	NA	1	0.445062	lof
POU2F2	0.358974	0.774636	0.844454	0.795758	2	0.444937	lof
CNFN	0.359075	-1.06648	1.16285	0.990879	2	0.444815	lof
MAP9	0.359133	0.272711	0.297388	0.162627	3	0.444744	lof
NUTM1	0.359154	0.290471	0.316769	0.0117243	3	0.444719	lof
LRRC14B	0.359156	-0.274444	0.299293	0.580619	3	0.444716	lof
CFAP141	0.359166	-0.402713	0.439185	0.28877	3	0.444705	lof
MEIOSIN	0.35922	-1.15836	1.26341	NA	1	0.444639	lof
SLC30A2	0.359236	0.909107	0.991585	0.506172	2	0.44462	lof
KCNK18	0.35924	-1.11366	1.2147	NA	1	0.444615	lof
PTPRN2	0.359249	0.406587	0.443487	0.130882	3	0.444604	lof
TRIM52	0.359266	-0.448963	0.489726	0.471966	3	0.444584	lof
TYSND1	0.359339	-0.325155	0.354731	0.845091	3	0.444495	lof
BTN3A1	0.35934	-0.448997	0.489838	0.687113	3	0.444494	lof
ZSCAN5B	0.359344	-0.317756	0.346662	0.736267	3	0.444489	lof
ENC1	0.359344	-1.07258	1.17015	0.979646	2	0.444489	lof
DYNLRB2	0.359404	-1.09727	1.19724	NA	1	0.444418	lof
RAB11FIP2	0.359488	-0.618199	0.674639	0.277935	2	0.444316	lof
KRBOX4	0.359488	0.872406	0.952054	NA	1	0.444315	lof
ZMAT3	0.359562	-1.09673	1.19704	0.974106	2	0.444227	lof
SRGAP2B	0.359878	-0.620001	0.677156	0.776185	2	0.443844	lof
BPHL	0.359886	0.248705	0.271636	0.362077	3	0.443835	lof
CDK14	0.35989	-0.530116	0.578998	0.174771	3	0.44383	lof
PRKAB2	0.359952	-1.05022	1.14721	0.986612	2	0.443756	lof
OR4D11	0.35997	-0.671312	0.733336	0.665463	2	0.443734	lof
BRIP1	0.360098	-0.193117	0.211015	0.339372	3	0.443579	lof
ANKRD13D	0.360183	-0.621097	0.678783	0.476197	2	0.443476	lof
ZNF791	0.360202	-1.13906	1.2449	NA	1	0.443454	lof
FUT2	0.360272	-1.06758	1.16695	0.985432	2	0.44337	lof
DTYMK	0.36041	0.356323	0.3896	0.109702	3	0.443204	lof
INO80	0.36048	-1.10678	1.21033	NA	1	0.443119	lof
C8orf90	0.360527	-1.09012	1.19222	NA	1	0.443063	lof
ADNP	0.360538	-1.05018	1.14857	NA	1	0.443049	lof
TUBA8	0.360551	-0.518031	0.566578	0.831321	3	0.443033	lof
MEF2B	0.360569	-1.05542	1.15437	NA	1	0.443011	lof
CTSC	0.360581	0.340493	0.372425	0.0818857	3	0.442997	lof
TLK1	0.360661	-1.09295	1.19565	0.983609	2	0.4429	lof
TRHR	0.360768	-0.352463	0.385668	0.425593	3	0.442772	lof
KIF27	0.360804	0.170104	0.186142	0.150424	3	0.442729	lof
SURF6	0.360804	-0.402166	0.440086	0.741252	3	0.442729	lof
OR6P1	0.360833	0.428592	0.469032	0.58233	3	0.442694	lof
CEBPZOS	0.36092	-1.05333	1.15293	0.981675	2	0.442589	lof
STK32C	0.360999	0.388254	0.425035	0.0779304	3	0.442494	lof
RPL26L1	0.361022	1.45648	1.59454	NA	1	0.442466	lof
TMEM268	0.361032	0.400968	0.438985	0.305745	3	0.442454	lof
ANKRD34B	0.361138	-1.08346	1.18645	0.972388	2	0.442326	lof
TARBP1	0.361167	0.195325	0.213904	0.41714	3	0.442292	lof
FAM43B	0.361188	-1.0445	1.1439	NA	1	0.442266	lof
ULK1	0.361255	0.602568	0.660004	0.242503	3	0.442186	lof
NUP160	0.361304	0.329876	0.361356	0.225882	3	0.442127	lof
H3C10	0.361339	-1.04642	1.14637	0.993384	2	0.442085	lof
MBOAT1	0.361373	-0.289779	0.317478	0.206658	3	0.442045	lof
ANKRD31	0.361521	-0.15006	0.164454	0.230251	3	0.441866	lof
SYNGR2	0.361534	-0.668091	0.732198	0.353951	2	0.441851	lof
AURKC	0.361716	-0.227483	0.249406	0.763349	3	0.441632	lof
ROGDI	0.361835	-0.411832	0.451632	0.430137	3	0.441489	lof
KANK1	0.361861	0.218555	0.23969	0.0529292	3	0.441458	lof
OR4K14	0.361873	-0.418373	0.458842	0.76815	2	0.441444	lof
TRAPPC12	0.361879	0.374285	0.410494	0.672836	3	0.441437	lof
GPC6	0.361899	-1.12143	1.22997	NA	1	0.441413	lof
SCNN1D	0.361939	0.167141	0.183333	0.0219458	3	0.441365	lof
NLE1	0.362023	0.541901	0.594504	0.792177	3	0.441264	lof
PDK1	0.362089	-0.405091	0.444475	0.102529	3	0.441185	lof
ECE1	0.362286	0.537998	0.590547	0.172003	3	0.440948	lof
VENTX	0.362325	-1.05819	1.16164	0.983749	2	0.440901	lof
PGK2	0.362358	-0.213833	0.234754	0.634916	3	0.440862	lof
PLIN4	0.362377	0.21351	0.234408	0.850256	3	0.44084	lof
CCDC167	0.362423	-1.06262	1.16674	0.995087	2	0.440784	lof
CBX3	0.362483	-1.05402	1.15744	NA	1	0.440713	lof
CDK7	0.362514	-0.530386	0.582467	0.78949	3	0.440675	lof
CGB5	0.362568	-0.638017	0.700745	NA	1	0.440611	lof
EPHA4	0.362582	-1.07807	1.1841	0.989574	2	0.440593	lof
CHD1	0.362585	0.54101	0.594223	0.551108	3	0.44059	lof
LST1	0.362601	-1.10067	1.20898	NA	1	0.440571	lof
KRTAP3-3	0.362758	0.619404	0.680573	0.366256	2	0.440382	lof
SLC25A44	0.362861	-0.642788	0.706418	0.693571	2	0.44026	lof
NBPF14	0.362931	-0.100871	0.110872	0.103741	2	0.440177	lof
SLC35E1	0.363008	-1.05037	1.15469	0.996597	2	0.440084	lof
CHP2	0.363109	-0.271041	0.298025	0.97817	3	0.439963	lof
IL7R	0.363281	0.255218	0.280727	0.353664	3	0.439757	lof
ZNF236	0.363327	0.906222	0.996896	0.865324	2	0.439702	lof
DSC3	0.36336	0.157072	0.1728	0.540757	3	0.439663	lof
GALNT7	0.363452	0.434159	0.477725	0.610336	3	0.439553	lof
GABARAP	0.363615	-1.0531	1.15917	NA	1	0.439358	lof
RUNX1T1	0.363636	-1.04136	1.14629	NA	2	0.439334	lof
TLK2	0.363658	1.43859	1.58362	NA	1	0.439307	lof
LEF1	0.363688	-1.07916	1.18803	0.981622	2	0.439271	lof
GRAMD4	0.363697	-1.09973	1.2107	0.979398	2	0.439261	lof
CYP2A13	0.363759	0.286698	0.315669	0.398434	3	0.439186	lof
CD70	0.363779	1.42972	1.57426	NA	1	0.439163	lof
PRELID3B	0.363849	-1.07688	1.18592	0.996619	2	0.439079	lof
CHST1	0.363875	-1.10943	1.22183	NA	1	0.439048	lof
SIGIRR	0.364045	-0.20347	0.224164	0.133409	3	0.438845	lof
AMBRA1	0.364095	-0.367152	0.404536	0.421774	3	0.438785	lof
FJX1	0.364305	-1.0877	1.19898	0.985034	2	0.438535	lof
STEAP4	0.364351	0.313338	0.345426	0.32662	3	0.438481	lof
NLRX1	0.364397	0.149428	0.164747	0.201525	3	0.438425	lof
SLCO5A1	0.364431	-0.354427	0.390788	0.941477	3	0.438385	lof
MSH6	0.364434	-0.205624	0.226721	0.118165	3	0.438381	lof
INIP	0.364518	-1.04191	1.14901	NA	1	0.438282	lof
ABCF2	0.364567	-1.07066	1.18083	0.997412	2	0.438223	lof
STAM2	0.364627	-0.274326	0.302593	0.807023	3	0.438151	lof
ZNF567	0.364658	0.604428	0.666752	0.866089	3	0.438115	lof
STARD3	0.364745	0.536438	0.59186	0.0913691	3	0.43801	lof
PLA2G2C	0.364756	-0.688676	0.759842	0.730979	2	0.437998	lof
CFAP107	0.364827	-0.233175	0.257309	0.871315	3	0.437913	lof
AZGP1	0.365038	-0.54953	0.606674	0.448841	2	0.437662	lof
UNC45B	0.365059	0.328984	0.36321	0.0281043	3	0.437637	lof
TBC1D16	0.365233	-0.400931	0.442803	0.0981291	3	0.43743	lof
MICAL2	0.365266	-0.262177	0.289578	0.180622	3	0.43739	lof
DGCR8	0.365307	-1.10789	1.22379	0.973455	2	0.437342	lof
HELZ2	0.365325	0.203721	0.22504	0.228629	3	0.43732	lof
IPO7	0.365346	1.43191	1.58183	NA	1	0.437296	lof
ZNF470	0.365396	0.897563	0.991638	0.0696462	2	0.437236	lof
FLG2	0.365434	-1.1089	1.22523	NA	1	0.437191	lof
UBE2Q2	0.365477	-0.370257	0.409134	0.404697	3	0.43714	lof
ANKRD45	0.36564	-0.553433	0.611751	0.591237	3	0.436946	lof
ANGPTL5	0.365723	0.260509	0.28801	0.76699	3	0.436847	lof
SMCO4	0.3658	0.45339	0.501334	0.620111	2	0.436756	lof
FLII	0.365861	0.238218	0.263442	0.110079	3	0.436684	lof
LAMP3	0.365872	-0.606132	0.670328	0.140115	2	0.436671	lof
STX2	0.365909	-0.510541	0.564656	0.725487	3	0.436627	lof
CTNNA2	0.365922	-1.09379	1.20976	0.986625	2	0.436611	lof
GTF3C2	0.365956	-1.07654	1.19076	0.979386	2	0.436571	lof
ECM1	0.366004	-0.24418	0.270115	0.820859	3	0.436514	lof
SPRR5	0.366036	-1.15108	1.27343	NA	1	0.436477	lof
ABCC6	0.366109	0.141022	0.156035	0.34456	3	0.43639	lof
RAPSN	0.366117	0.508191	0.562301	0.0517104	3	0.43638	lof
LCE3C	0.366175	-0.245593	0.271775	NA	1	0.436311	lof
ZNF445	0.366227	0.921614	1.01998	NA	1	0.436249	lof
UBXN2B	0.36624	0.889822	0.98482	NA	1	0.436234	lof
CALCB	0.366246	-1.0464	1.15813	0.992522	2	0.436227	lof
ZNF551	0.366334	-1.04078	1.15212	NA	1	0.436122	lof
TNFRSF1B	0.366362	0.911855	1.00946	0.47301	2	0.436089	lof
DCUN1D4	0.36638	0.736029	0.814844	0.901343	2	0.436068	lof
SLFN5	0.366643	-0.336682	0.37294	0.877569	3	0.435756	lof
KIAA0040	0.366701	-0.416655	0.461581	NA	1	0.435688	lof
CD300E	0.366769	-1.09795	1.21651	NA	1	0.435607	lof
RRP8	0.366804	0.175534	0.194503	0.249185	3	0.435566	lof
SCN1A	0.366853	-1.04993	1.1635	NA	1	0.435508	lof
BEST2	0.366894	0.34334	0.380514	0.0382277	3	0.435459	lof
GTF2IRD2B	0.366913	0.472083	0.523217	0.948151	3	0.435437	lof
HYI	0.367057	0.287568	0.318811	0.11602	3	0.435267	lof
PACSIN2	0.36711	-0.505159	0.560105	0.431125	3	0.435204	lof
ASB10	0.36715	-0.340585	0.377662	0.957188	3	0.435157	lof
EGLN3	0.367208	-1.07471	1.19185	0.988425	2	0.435088	lof
LRRC25	0.367211	-0.64947	0.720265	0.886838	3	0.435085	lof
RPA1	0.367357	0.46082	0.511207	0.12909	2	0.434911	lof
RRAGA	0.367365	1.42083	1.57621	NA	1	0.434903	lof
RASEF	0.367485	-0.317855	0.352705	0.987057	3	0.43476	lof
ZNRF1	0.367502	-0.388567	0.431185	NA	1	0.43474	lof
ECM2	0.367597	0.232616	0.25818	0.573055	3	0.434629	lof
SDR39U1	0.367635	0.321619	0.356993	0.164383	3	0.434583	lof
PAPPA	0.367697	-0.51234	0.568765	0.699645	3	0.43451	lof
ZNF664	0.36775	-0.358914	0.398485	NA	1	0.434447	lof
CNN3	0.3678	-1.07575	1.19448	0.99517	2	0.434388	lof
CASC3	0.367875	0.907374	1.00768	0.916868	2	0.4343	lof
CACNA2D1	0.36812	-1.06379	1.18199	0.985028	2	0.434011	lof
SYT15B	0.368155	-0.326403	0.362697	NA	1	0.433969	lof
DUSP28	0.368163	0.632699	0.703061	0.37812	2	0.43396	lof
SRRM1	0.368209	-1.1273	1.25279	NA	1	0.433905	lof
UBA5	0.368342	-1.10778	1.23143	0.96265	2	0.433749	lof
TSPAN16	0.368473	0.453413	0.504163	0.0456471	3	0.433594	lof
SLC47A1	0.368697	0.305088	0.339395	0.142572	3	0.433331	lof
HEXD	0.368884	0.202464	0.225319	0.408501	3	0.433111	lof
CTTN	0.368906	-0.393758	0.438227	0.645341	3	0.433085	lof
CHST2	0.368978	-1.09744	1.22157	0.974725	2	0.433	lof
GSS	0.369013	-0.235625	0.262294	0.268344	3	0.432959	lof
DNAJC25	0.369031	0.894875	0.996198	0.0787844	2	0.432937	lof
RGS12	0.369066	-0.247576	0.275628	0.168676	3	0.432896	lof
SKOR2	0.369078	-0.480859	0.535357	0.342573	3	0.432882	lof
RALGPS1	0.369169	-1.08677	1.21017	NA	1	0.432774	lof
EPHA8	0.369199	-0.391666	0.436166	0.471673	3	0.432739	lof
FKBP3	0.369235	-1.08583	1.20929	0.997171	2	0.432698	lof
SS18	0.369298	1.4085	1.56885	NA	1	0.432623	lof
ELOVL2	0.36937	-0.454187	0.505971	0.431191	3	0.432539	lof
FRG2C	0.369375	-0.389583	0.434007	NA	1	0.432532	lof
OR4N4	0.369381	1.40841	1.56903	NA	1	0.432526	lof
PAGR1	0.369395	0.39937	0.444927	0.913443	3	0.432509	lof
TMEM143	0.369439	-0.316286	0.352398	0.535083	3	0.432457	lof
SSBP1	0.369452	-1.08199	1.20556	0.989763	2	0.432442	lof
GPAT4	0.369455	1.40622	1.56683	NA	1	0.432438	lof
H2BC3	0.369472	-1.04954	1.16946	0.996205	2	0.432419	lof
DYNC1H1	0.369551	-0.368074	0.410195	0.212562	2	0.432325	lof
GTF2H5	0.369592	-1.04681	1.1667	NA	2	0.432277	lof
HUS1	0.369601	-0.321725	0.358579	0.489889	3	0.432267	lof
CELSR1	0.369642	-0.393929	0.439092	0.87782	3	0.432219	lof
CLIP1	0.369657	-0.177579	0.197944	0.385384	3	0.432201	lof
CYTH3	0.369774	0.89971	1.00314	0.851018	2	0.432064	lof
GCOM1	0.369839	0.543678	0.606259	NA	1	0.431987	lof
H3C13	0.36986	-0.67527	0.753032	NA	1	0.431962	lof
MYH7B	0.369928	0.111019	0.123821	0.27436	3	0.431883	lof
CHRNB3	0.369957	-0.259713	0.28968	0.624147	3	0.431848	lof
GGH	0.369966	-1.07352	1.19741	0.990222	2	0.431838	lof
ADORA2A	0.369967	0.708068	0.789782	0.252674	3	0.431837	lof
LRP1	0.370055	-1.13107	1.26183	NA	1	0.431734	lof
ZNF726	0.370179	-0.436617	0.48722	0.595313	3	0.431588	lof
TP53I3	0.37023	0.151605	0.169194	0.838614	3	0.431528	lof
PARD3B	0.370264	-0.238119	0.265764	0.0628646	3	0.431488	lof
SMC1B	0.370304	0.463704	0.517582	0.841766	3	0.431442	lof
SLC35D2	0.370364	-0.447351	0.499392	0.350801	3	0.431372	lof
CLGN	0.370396	-0.217605	0.242935	0.915834	3	0.431333	lof
VPS54	0.370456	-0.516158	0.576314	0.746341	3	0.431263	lof
SERPINI2	0.370562	0.215473	0.240639	0.959508	3	0.43114	lof
CNIH1	0.370569	-1.0592	1.18292	0.990324	2	0.431131	lof
MFAP2	0.370629	-1.0872	1.21435	0.9784	2	0.431061	lof
GATAD2A	0.370678	-1.16151	1.29748	NA	1	0.431003	lof
ZNF763	0.37075	-0.25797	0.288212	0.870921	3	0.430919	lof
PUM3	0.370754	0.145736	0.162822	0.198934	3	0.430914	lof
CPA3	0.370757	-0.293007	0.327362	0.673725	3	0.430911	lof
AQP8	0.37077	-1.04695	1.16973	NA	1	0.430895	lof
PRRG3	0.370783	-0.577593	0.645349	NA	1	0.430881	lof
OXTR	0.370812	0.522052	0.583328	0.195535	3	0.430847	lof
ARHGEF18	0.37087	0.208274	0.232749	0.0887879	3	0.430778	lof
ARMC1	0.370913	-1.05736	1.18172	NA	1	0.430728	lof
DPF1	0.371022	-1.10581	1.23615	NA	1	0.4306	lof
PSG7	0.371105	-0.181578	0.203016	0.934513	3	0.430503	lof
RBM11	0.371108	0.235883	0.263733	0.121534	3	0.4305	lof
CLK3	0.37113	-1.04069	1.16362	NA	1	0.430474	lof
SORT1	0.371206	-1.04906	1.17316	NA	1	0.430385	lof
VIPR2	0.371253	0.256012	0.286325	0.374706	3	0.430331	lof
EXOC2	0.371256	0.319572	0.357414	0.540916	3	0.430327	lof
TCHP	0.371338	-0.109619	0.12262	0.237746	3	0.430231	lof
ZSWIM9	0.371391	0.716752	0.801852	0.253368	3	0.430169	lof
AEN	0.371442	-0.31589	0.353434	0.728291	3	0.430109	lof
MYH7	0.371631	-0.263177	0.294572	0.700535	3	0.429888	lof
PELP1	0.371654	0.475754	0.532533	0.178369	3	0.429861	lof
BTRC	0.371665	0.442764	0.495617	0.321986	3	0.429848	lof
GMNC	0.371777	-1.13161	1.26699	0.963356	2	0.429717	lof
TSHZ2	0.371797	-1.08165	1.21111	0.981618	2	0.429694	lof
CLCN1	0.371801	0.191815	0.214773	0.100144	3	0.429689	lof
KIF26A	0.371818	0.392923	0.439968	0.51423	3	0.429669	lof
KNDC1	0.372033	-0.272119	0.304836	0.663148	3	0.429419	lof
SMIM21	0.372065	-0.615389	0.689424	0.638641	2	0.429381	lof
ABCB11	0.372166	-0.348452	0.390456	0.926791	3	0.429263	lof
ACP2	0.372487	0.44011	0.493494	0.0997359	3	0.428889	lof
AICDA	0.372578	-1.06997	1.19998	0.990575	2	0.428783	lof
SEC22C	0.372592	-0.368365	0.413138	0.339302	3	0.428767	lof
ACOX3	0.372611	-0.232628	0.260913	0.568774	3	0.428744	lof
ZFYVE26	0.37268	0.214515	0.240633	0.773358	3	0.428664	lof
SBSPON	0.372702	0.362786	0.406974	0.0728309	3	0.428638	lof
TREML4	0.372745	-0.393047	0.440961	0.74158	3	0.428588	lof
STON2	0.372776	-0.236206	0.265018	0.523698	3	0.428552	lof
CYP4Z1	0.372912	0.258079	0.289641	0.00341101	3	0.428394	lof
TTBK1	0.372915	-1.06457	1.19477	0.995537	2	0.42839	lof
RASGEF1A	0.372997	-1.06274	1.19292	NA	1	0.428295	lof
CCDC153	0.373048	-0.178326	0.200191	0.34435	3	0.428235	lof
ORM2	0.373054	0.439745	0.493669	0.784424	3	0.428229	lof
AFG1L	0.373184	-0.292779	0.328771	0.912655	3	0.428077	lof
BOLA1	0.373184	0.687873	0.772436	0.156082	2	0.428076	lof
GMIP	0.373269	-0.332771	0.373747	0.82511	3	0.427978	lof
ZNF222	0.373276	-0.662661	0.744267	0.921089	3	0.42797	lof
SERPINE3	0.373293	-0.240237	0.269831	0.0797861	3	0.427951	lof
BASP1	0.373324	-1.17766	1.32282	NA	1	0.427915	lof
NAGK	0.373388	0.297814	0.334568	0.539951	3	0.427839	lof
GCK	0.373424	0.525204	0.590065	0.0924747	3	0.427798	lof
SLC36A2	0.373457	-0.255951	0.287581	0.608533	3	0.427759	lof
POLM	0.37348	-0.181798	0.204274	0.0842198	3	0.427733	lof
ZNF609	0.373519	1.34095	1.50685	0.0516619	2	0.427688	lof
VPS39	0.373572	0.329143	0.369906	0.719644	3	0.427626	lof
ATF5	0.373657	-0.371908	0.418041	0.727956	3	0.427527	lof
MBD6	0.373744	-0.477582	0.536921	NA	1	0.427426	lof
SLC17A2	0.373824	-0.345335	0.388308	0.364939	3	0.427333	lof
BIN2	0.373908	0.524301	0.589648	0.317416	3	0.427235	lof
EBAG9	0.373944	-0.670687	0.754335	0.767816	2	0.427194	lof
BCL2A1	0.373969	-1.06886	1.20223	0.979771	2	0.427164	lof
ZSCAN18	0.374007	-0.549601	0.618229	0.524548	3	0.42712	lof
GRIK1	0.374009	-0.250318	0.281576	0.869507	3	0.427118	lof
ATL1	0.374049	-0.674605	0.758909	0.740877	2	0.427071	lof
IGFBP2	0.374164	-1.0569	1.18926	NA	1	0.426938	lof
GET4	0.374192	-1.07349	1.208	0.997785	2	0.426906	lof
GPR21	0.374379	-1.05014	1.18219	NA	1	0.426688	lof
TSNAX	0.374406	-1.04908	1.18106	NA	1	0.426657	lof
LIM2	0.374514	-1.12288	1.26444	NA	1	0.426532	lof
FRMD7	0.374532	-0.69948	0.787688	NA	1	0.426511	lof
NOTCH2NLC	0.374655	-0.471872	0.531515	NA	1	0.426368	lof
ETHE1	0.374729	-0.608648	0.685685	0.352893	2	0.426283	lof
ABCE1	0.374736	-1.11675	1.25811	0.970552	2	0.426275	lof
ZNF16	0.374764	1.38233	1.5574	NA	1	0.426242	lof
NOP56	0.374789	-0.500737	0.564187	0.717392	3	0.426213	lof
SEMA3A	0.374814	-1.0702	1.20587	0.978922	2	0.426184	lof
CRCP	0.3749	-0.602575	0.679086	0.692972	2	0.426084	lof
C1orf127	0.374976	0.350922	0.395542	0.201628	3	0.425997	lof
SPINK13	0.375059	0.884848	0.997532	0.427764	2	0.4259	lof
ZFAND4	0.375066	0.23803	0.268347	0.806701	3	0.425892	lof
RD3L	0.37512	-0.337598	0.380639	0.944181	3	0.425829	lof
ART5	0.375172	-0.307004	0.346182	0.363497	3	0.42577	lof
DIP2A	0.375191	-0.331421	0.37373	0.586863	3	0.425748	lof
G6PC3	0.37523	-0.456577	0.514905	0.587817	3	0.425703	lof
FOXD3	0.375251	-1.04692	1.18072	NA	1	0.425678	lof
LRRC55	0.37546	0.688667	0.77702	0.0797326	2	0.425436	lof
HIGD1A	0.375486	-1.07203	1.20964	NA	1	0.425406	lof
NEPRO	0.375515	-0.241767	0.272817	0.874672	3	0.425372	lof
CFAP53	0.375575	0.329188	0.371511	0.924201	3	0.425303	lof
CFD	0.375578	-0.306801	0.346248	0.558247	3	0.425299	lof
MMD	0.375587	-0.529998	0.598154	0.937364	3	0.425289	lof
CTSE	0.375758	0.23775	0.26842	0.847158	3	0.425092	lof
FAM177B	0.375801	-0.500139	0.564708	0.497892	2	0.425042	lof
NRBF2	0.375816	-1.06473	1.20222	0.992052	2	0.425025	lof
RSPH4A	0.37589	-0.225172	0.254289	0.255374	3	0.42494	lof
PPRC1	0.375963	-1.0642	1.202	NA	1	0.424855	lof
SYCE1	0.375999	0.225171	0.254347	0.876376	3	0.424813	lof
ZNF287	0.376024	0.70523	0.796648	0.149421	2	0.424785	lof
TLX2	0.376047	-1.07282	1.21195	0.982729	2	0.424758	lof
ECI2	0.3761	-0.382668	0.432342	0.636166	3	0.424697	lof
MYL2	0.37611	0.393566	0.444664	0.232977	3	0.424685	lof
EML2	0.37618	0.220719	0.249412	0.516972	3	0.424604	lof
LAMB4	0.37629	0.190871	0.215734	0.931437	3	0.424478	lof
COG4	0.376308	-0.354974	0.401228	0.726831	3	0.424456	lof
COQ8B	0.376309	-0.289113	0.326786	0.557698	3	0.424455	lof
MRPS15	0.37647	0.206157	0.233098	0.380889	3	0.42427	lof
SPAM1	0.376487	0.457072	0.516824	0.665158	3	0.42425	lof
PIK3R3	0.376496	0.326211	0.368863	0.0908005	3	0.424239	lof
FAM104A	0.376544	-0.66323	0.750021	0.650096	2	0.424184	lof
RASAL1	0.376576	0.278103	0.314517	0.129809	3	0.424147	lof
RLN2	0.376589	-0.270311	0.305713	0.84369	2	0.424133	lof
CLCN6	0.376622	-0.439477	0.497069	0.694497	3	0.424094	lof
INPP5A	0.376623	-1.04868	1.18611	NA	1	0.424093	lof
ZBTB5	0.376628	-1.06911	1.20922	0.980405	2	0.424088	lof
DUSP29	0.376628	-1.06791	1.20787	0.985568	2	0.424088	lof
IPO8	0.376633	0.421153	0.476355	0.710788	3	0.424081	lof
ACAA2	0.376759	0.343499	0.388624	0.0889273	3	0.423936	lof
IFT22	0.376868	-0.685477	0.775706	0.730143	2	0.423811	lof
ATCAY	0.376891	0.616009	0.697128	0.516136	3	0.423784	lof
MYPOP	0.376949	-1.05912	1.19874	NA	1	0.423718	lof
HDAC7	0.376979	0.534604	0.605115	0.216533	2	0.423682	lof
GCM2	0.376993	0.675844	0.765005	0.113085	2	0.423667	lof
NCAPH2	0.377156	-0.35119	0.397657	0.866455	3	0.423479	lof
ARHGEF11	0.377235	-0.532658	0.603235	0.622656	3	0.423388	lof
NR3C1	0.377277	-1.13327	1.28354	0.957402	2	0.42334	lof
PCDHA2	0.377292	0.205397	0.232639	0.0411981	3	0.423323	lof
OLR1	0.37733	0.722031	0.817863	0.105743	2	0.423278	lof
TUFT1	0.377386	-0.2596	0.29409	0.137467	3	0.423214	lof
TBPL2	0.37741	-0.30628	0.34699	0.320358	3	0.423186	lof
PPP1R15B	0.377607	0.57741	0.654427	0.109685	3	0.42296	lof
S100B	0.37772	-1.06828	1.21106	0.994065	2	0.422829	lof
SNX16	0.377768	-0.619784	0.70269	0.613095	3	0.422775	lof
RAP1GAP	0.377905	0.50329	0.570778	0.613186	3	0.422617	lof
DLX2	0.377907	-1.07407	1.2181	0.994589	2	0.422616	lof
RFPL1	0.377962	-1.06352	1.20627	NA	1	0.422552	lof
GAB2	0.378055	-1.05609	1.19808	0.984665	2	0.422445	lof
HERC4	0.378074	1.36627	1.55002	NA	1	0.422423	lof
MED9	0.378105	-1.06553	1.20891	NA	1	0.422387	lof
EIF2D	0.378117	0.42292	0.479843	0.356521	3	0.422374	lof
IRAK4	0.37816	-0.210291	0.238617	0.403692	3	0.422325	lof
TPM4	0.378179	0.807573	0.916389	NA	1	0.422302	lof
LOXHD1	0.378278	0.13019	0.147763	0.555121	3	0.422189	lof
SPACA9	0.378393	0.370878	0.42104	0.144759	3	0.422057	lof
AP4B1	0.378425	-0.231652	0.263001	0.426532	3	0.422021	lof
FAM168B	0.378516	1.3739	1.56012	NA	1	0.421916	lof
TAGLN2	0.378704	0.829299	0.942079	0.0132197	2	0.4217	lof
HINFP	0.378805	-1.06497	1.21006	0.992644	2	0.421584	lof
ZNF404	0.378871	0.56438	0.641357	0.591957	2	0.421509	lof
HS2ST1	0.379021	-1.11088	1.2628	0.983832	2	0.421336	lof
PAQR4	0.379056	0.36238	0.411966	0.0787487	3	0.421297	lof
ZDHHC18	0.379067	-0.606686	0.689717	0.584907	2	0.421283	lof
CALHM3	0.37907	-1.05195	1.19593	NA	1	0.42128	lof
FAM9C	0.379149	0.67254	0.764715	NA	1	0.42119	lof
MDFI	0.379235	1.37342	1.56194	NA	1	0.421092	lof
SCARB2	0.379242	0.305154	0.347045	0.232118	3	0.421083	lof
TMEM144	0.379262	0.249926	0.284248	0.61133	3	0.42106	lof
CCT8L2	0.379274	-0.439478	0.499842	0.877606	3	0.421047	lof
CKAP4	0.379368	0.400421	0.455509	NA	1	0.42094	lof
DEFB108B	0.379422	-1.08176	1.23073	NA	1	0.420878	lof
ACADS	0.379537	-0.315617	0.359167	0.308516	3	0.420745	lof
NRG4	0.379604	-1.04246	1.18647	NA	1	0.420669	lof
P4HB	0.379657	1.3605	1.54861	NA	1	0.420609	lof
MC3R	0.379665	0.578086	0.658027	0.0486654	3	0.4206	lof
HMGN3	0.379744	-1.0777	1.22694	0.976204	2	0.420509	lof
GMCL1	0.379994	-0.606105	0.690397	0.419457	2	0.420223	lof
PAM16	0.380178	-1.18894	1.35482	NA	1	0.420013	lof
KRT16	0.380187	0.272311	0.310308	0.414995	3	0.420003	lof
C20orf173	0.380193	0.418657	0.47708	0.0198187	3	0.419996	lof
ZMYND8	0.380255	-1.06047	1.20862	0.974796	2	0.419925	lof
LSM3	0.38028	0.423837	0.483071	0.0919673	3	0.419896	lof
ZBTB8B	0.38036	-0.604729	0.68936	0.575438	2	0.419805	lof
PRPF39	0.380407	1.36722	1.55871	NA	1	0.419751	lof
CYP4F22	0.380553	0.292541	0.333617	0.597228	3	0.419584	lof
PCDH15	0.380634	-0.163299	0.18626	0.82083	3	0.419492	lof
SPON2	0.380727	-0.392448	0.447715	0.424591	3	0.419386	lof
ANO8	0.38082	-0.363939	0.415272	0.583444	2	0.419281	lof
SIVA1	0.38089	-1.10738	1.26376	NA	1	0.4192	lof
TOE1	0.381019	0.295781	0.337641	0.815799	3	0.419054	lof
KLHL24	0.381113	-1.03664	1.18359	NA	1	0.418946	lof
SLFN12L	0.381206	0.233969	0.267187	0.468716	3	0.41884	lof
ZC2HC1A	0.381568	-1.05101	1.20114	NA	1	0.418428	lof
CD7	0.381711	0.591031	0.675659	0.958845	3	0.418265	lof
ACER1	0.381752	-0.388394	0.444044	0.259647	3	0.418219	lof
CENPN	0.381762	-0.4121	0.471157	0.624568	3	0.418208	lof
ZNF138	0.381837	0.210382	0.24057	0.30561	3	0.418122	lof
PARVB	0.382014	-0.317676	0.363395	0.826321	3	0.417921	lof
FNBP1L	0.382057	-1.04699	1.19778	NA	1	0.417872	lof
SETDB2	0.382068	0.435503	0.498234	0.769983	2	0.417859	lof
STEAP1B	0.382158	0.357806	0.409423	0.824707	3	0.417757	lof
CCDC40	0.38232	0.160565	0.183791	0.990276	3	0.417573	lof
CWF19L2	0.382335	-0.200421	0.229419	0.553453	3	0.417556	lof
TUT1	0.382396	-0.329314	0.37701	0.741356	3	0.417487	lof
CARS2	0.382444	-0.283503	0.324596	0.929308	3	0.417432	lof
ANXA7	0.382476	0.192818	0.220782	0.149381	3	0.417395	lof
SYNRG	0.382784	-0.439099	0.503105	0.628996	3	0.417046	lof
NRP1	0.382813	-0.621964	0.712669	0.698066	2	0.417013	lof
ERGIC1	0.382854	-1.07781	1.2351	0.982096	2	0.416967	lof
TAS2R5	0.383008	-0.624683	0.716078	0.628576	2	0.416792	lof
MARK4	0.383098	1.35337	1.55166	0.343816	2	0.416691	lof
CRACDL	0.383278	-0.503928	0.577984	0.440022	3	0.416486	lof
ZC3HC1	0.38332	0.325636	0.373523	0.368633	3	0.416438	lof
BSG	0.383341	-0.387219	0.444182	0.694847	3	0.416415	lof
TPGS1	0.383344	0.326395	0.374413	0.474589	3	0.416412	lof
KLK6	0.383428	0.373387	0.428394	0.811129	3	0.416317	lof
NMBR	0.383449	-0.248603	0.285239	0.741885	3	0.416292	lof
MYO18A	0.383488	-0.238561	0.27374	0.105401	3	0.416248	lof
SIK2	0.383539	-1.03394	1.18653	NA	1	0.41619	lof
COL6A2	0.38356	0.25109	0.28816	0.66627	3	0.416167	lof
ZNF492	0.383598	-1.11729	1.28234	NA	1	0.416124	lof
MSS51	0.383598	-0.145769	0.167304	0.523938	3	0.416123	lof
B9D2	0.383648	-0.508308	0.583461	0.444555	3	0.416067	lof
MLH3	0.383675	0.193236	0.221819	0.155387	3	0.416036	lof
PDCD1	0.383822	-1.06015	1.21734	0.986514	2	0.41587	lof
CCL14	0.383838	-0.733189	0.841926	0.843393	2	0.415852	lof
LURAP1	0.384079	-1.0524	1.20909	NA	1	0.415579	lof
NCCRP1	0.384123	0.563345	0.647281	0.0826955	2	0.41553	lof
DNAJC18	0.384288	0.344177	0.395596	0.0112819	3	0.415343	lof
QKI	0.384363	1.3535	1.55595	NA	1	0.415259	lof
SERINC1	0.38437	-1.03641	1.19145	0.997496	2	0.41525	lof
PRB3	0.384459	-0.324167	0.372731	0.868618	2	0.41515	lof
DHX37	0.384529	0.555568	0.638891	0.792253	2	0.415071	lof
POMC	0.384571	-0.218614	0.251423	0.0616984	3	0.415024	lof
SLC16A6	0.384578	0.867537	0.997751	0.997398	2	0.415016	lof
ADH7	0.384663	-0.360172	0.414307	0.525905	3	0.414919	lof
SYN3	0.384772	0.382447	0.440031	0.199314	3	0.414797	lof
OR10K1	0.384811	-1.04755	1.20538	NA	1	0.414752	lof
CAPRIN2	0.384972	-0.237521	0.273398	0.471177	3	0.414571	lof
CXCL13	0.385049	-1.04693	1.20526	0.990801	2	0.414484	lof
GSTT4	0.385151	-1.12623	1.29684	NA	1	0.41437	lof
CHD9	0.385167	-0.470735	0.542062	0.600555	3	0.414351	lof
VHL	0.38521	1.34672	1.55092	NA	1	0.414302	lof
CHDH	0.385317	0.230334	0.265318	0.211497	3	0.414182	lof
ADGRB3	0.385348	-1.07969	1.24375	0.983255	2	0.414147	lof
RIPK1	0.385348	-1.06235	1.22378	0.989099	2	0.414147	lof
LONP2	0.385406	-0.127691	0.147113	0.424177	3	0.414082	lof
GCLC	0.38544	-1.07393	1.23736	0.981829	2	0.414043	lof
PALLD	0.385442	-0.274953	0.316798	0.585997	3	0.414041	lof
RPL22	0.385489	1.3619	1.56932	NA	1	0.413988	lof
BHLHE22	0.385615	0.550922	0.634999	NA	1	0.413846	lof
MAP4K2	0.385703	-0.342693	0.395064	0.601788	3	0.413747	lof
TMEM187	0.385706	0.603466	0.695693	NA	1	0.413744	lof
OR2J1	0.38571	0.669129	0.771399	NA	1	0.413739	lof
TMEM151A	0.385744	0.812815	0.937112	NA	1	0.413701	lof
NUP88	0.385744	-0.263407	0.303688	0.682179	3	0.4137	lof
BPTF	0.385805	0.501905	0.578732	0.842167	2	0.413632	lof
TPR	0.385833	-0.387172	0.446462	0.584232	3	0.413601	lof
SRGAP1	0.385837	-0.598457	0.69011	0.520376	2	0.413596	lof
SOCS4	0.385867	-0.411699	0.474779	0.957568	3	0.413562	lof
FAM219B	0.385994	0.846556	0.976527	0.714521	2	0.41342	lof
PNCK	0.385997	-0.555757	0.641086	NA	1	0.413416	lof
ZNF140	0.386002	0.26298	0.30336	0.962653	3	0.41341	lof
FKBPL	0.386047	0.355447	0.410064	0.105578	3	0.413359	lof
TMEM106B	0.386162	0.835126	0.963683	0.0363017	2	0.41323	lof
VDR	0.386211	-0.507577	0.585772	0.0266247	3	0.413176	lof
OR2C1	0.386332	-1.15591	1.33432	NA	1	0.41304	lof
WSB1	0.386359	0.846159	0.97682	NA	1	0.413009	lof
TESK2	0.386369	0.36849	0.425399	0.617456	3	0.412998	lof
MVD	0.386402	-0.322642	0.372496	0.483263	3	0.412961	lof
TATDN3	0.386487	-0.353012	0.407632	0.633462	3	0.412865	lof
PARP6	0.386492	-1.08974	1.25837	0.996372	2	0.41286	lof
ATG4D	0.386503	0.295256	0.340951	0.0343892	3	0.412847	lof
SLC24A3	0.386511	-1.07972	1.24685	0.986012	2	0.412838	lof
TOR1AIP1	0.386517	0.301495	0.348167	0.892706	3	0.412832	lof
RNF170	0.386557	-1.11336	1.28582	NA	1	0.412786	lof
CDRT15	0.386606	-0.613309	0.708382	0.808494	2	0.412731	lof
ANKRD34A	0.386627	1.34268	1.55089	NA	1	0.412708	lof
GIMAP7	0.386659	1.35081	1.56038	NA	1	0.412672	lof
EHD1	0.386707	0.325652	0.376214	0.7261	2	0.412617	lof
C1QTNF8	0.386715	0.190657	0.220263	0.684446	3	0.412609	lof
NMRAL1	0.38676	0.498443	0.575897	0.0708486	3	0.412558	lof
ROPN1B	0.386807	-0.266987	0.308505	0.189279	3	0.412505	lof
E4F1	0.386826	-0.59981	0.693111	0.572369	2	0.412484	lof
RPS2	0.386882	0.842945	0.974181	NA	1	0.412421	lof
GIMAP5	0.386949	-1.09969	1.27108	0.971088	2	0.412347	lof
HSPB2	0.387171	-1.12485	1.30076	NA	1	0.412097	lof
C16orf87	0.38723	-1.05589	1.22117	NA	1	0.412031	lof
NDNF	0.387321	1.33187	1.54065	NA	1	0.411929	lof
ECPAS	0.387411	-0.408213	0.472293	0.190783	3	0.411828	lof
CHCHD3	0.387429	-0.462974	0.53567	0.852707	3	0.411808	lof
PLN	0.387456	0.273272	0.316199	0.358902	3	0.411777	lof
GSDMC	0.387481	-0.349045	0.403896	0.702214	3	0.411749	lof
NFE2L3	0.387494	0.32638	0.37768	0.514541	3	0.411735	lof
SLC22A6	0.387625	0.316885	0.366793	0.279402	3	0.411588	lof
FZD10	0.387661	-0.508965	0.58917	0.709733	3	0.411548	lof
MELTF	0.38773	0.154728	0.179137	0.156017	3	0.411471	lof
OTUD7B	0.387935	-0.628843	0.728361	0.789763	3	0.411241	lof
ZNF300	0.388091	-1.04659	1.21261	0.993083	2	0.411067	lof
CLUAP1	0.38813	0.375829	0.435484	0.175924	3	0.411023	lof
NAPSA	0.388152	-0.359055	0.416067	0.754216	3	0.410998	lof
TRIM27	0.388292	-1.16664	1.35228	NA	1	0.410841	lof
FOXI2	0.388369	-0.429644	0.498093	0.562912	3	0.410755	lof
RPL10A	0.388399	-1.08118	1.25351	NA	1	0.410722	lof
AMDHD1	0.388555	0.292706	0.339471	0.349219	3	0.410548	lof
CAPN9	0.388696	0.156071	0.18106	0.350781	3	0.41039	lof
FRMD6	0.388744	-0.604783	0.701688	0.532042	2	0.410337	lof
XPR1	0.388768	-1.05127	1.21978	0.988589	2	0.41031	lof
S100A3	0.388773	-1.17099	1.3587	NA	1	0.410304	lof
PPP1R2B	0.388936	-0.414948	0.481631	NA	1	0.410122	lof
TRIM14	0.388951	0.654101	0.75924	0.408712	2	0.410105	lof
FAM118A	0.388963	0.308549	0.358154	0.302484	3	0.410092	lof
DHRS7C	0.389008	0.235426	0.273301	0.785674	3	0.410041	lof
CALHM2	0.389012	0.240921	0.279682	0.819699	3	0.410037	lof
ZNF263	0.389024	-0.381176	0.442513	0.607253	3	0.410024	lof
ADAM9	0.389078	-0.383263	0.444987	0.449581	3	0.409963	lof
ABCB6	0.389188	0.154806	0.179778	0.488308	3	0.40984	lof
AVPR1B	0.389328	-0.355198	0.412619	0.313608	3	0.409684	lof
CUEDC2	0.389338	-1.1442	1.3292	NA	1	0.409673	lof
HELT	0.389457	1.32511	1.53974	NA	1	0.409541	lof
DCAF5	0.389569	-1.08745	1.26389	0.976718	2	0.409416	lof
GPX6	0.389632	-0.426371	0.495616	0.928787	3	0.409345	lof
FKBP4	0.38972	0.516618	0.600632	0.159794	3	0.409247	lof
COL4A4	0.389758	-0.226763	0.263661	0.935734	3	0.409205	lof
SIRT5	0.389867	0.134544	0.156472	0.739906	3	0.409083	lof
ACVRL1	0.38991	0.565508	0.657734	0.0568924	3	0.409036	lof
ULK4	0.389967	0.153202	0.178209	0.375861	3	0.408973	lof
TPCN2	0.390026	0.251733	0.29286	0.0807412	3	0.408906	lof
PARP8	0.390192	0.512577	0.596527	0.433675	3	0.408722	lof
CLN5	0.390241	0.294456	0.342717	0.108888	3	0.408668	lof
NDUFS7	0.390244	-1.0636	1.23793	NA	1	0.408663	lof
CAPRIN1	0.390349	-0.506899	0.590113	0.85016	3	0.408547	lof
IMP4	0.390512	-0.351619	0.409484	0.476042	3	0.408366	lof
MYBL1	0.390628	-0.716652	0.834793	0.826782	2	0.408237	lof
ADCY6	0.390695	0.415677	0.48427	0.100801	3	0.408162	lof
C6	0.39082	0.109632	0.127757	0.00990158	3	0.408023	lof
SSNA1	0.390849	0.251376	0.292952	0.879879	3	0.407991	lof
NUMBL	0.390859	-1.13675	1.32479	NA	1	0.40798	lof
FGFRL1	0.390945	-0.207795	0.242213	0.393674	3	0.407884	lof
TPI1	0.391169	0.6604	0.770145	0.539094	2	0.407636	lof
FAM3D	0.391289	0.655301	0.764394	0.949015	2	0.407502	lof
ZNF587B	0.391468	-0.617505	0.720578	0.567212	3	0.407304	lof
ERCC6L2	0.391561	-0.165601	0.19328	0.952152	3	0.407201	lof
ZDHHC22	0.391596	-1.10171	1.28596	NA	1	0.407162	lof
CACHD1	0.391776	0.325628	0.380229	0.868693	3	0.406962	lof
TEX101	0.391812	-0.640142	0.747537	0.362609	2	0.406922	lof
SHC1	0.39182	0.44829	0.523507	0.874671	3	0.406913	lof
USP10	0.391841	0.48482	0.566191	0.252346	2	0.40689	lof
FCGR2A	0.391849	-0.504334	0.58899	0.306046	3	0.406881	lof
MLKL	0.39206	0.242274	0.283068	0.462643	3	0.406647	lof
WRN	0.392076	0.144436	0.168762	0.967417	3	0.40663	lof
SREBF2	0.392094	-0.493891	0.577093	0.460652	3	0.406609	lof
MRPS36	0.392143	0.836357	0.977352	0.108006	2	0.406555	lof
CSMD3	0.392292	-0.300812	0.351634	0.440858	3	0.40639	lof
MVK	0.392315	-0.376831	0.440518	0.439046	3	0.406365	lof
CTAGE15	0.392527	0.602875	0.705081	0.603627	2	0.406131	lof
FBLL1	0.392577	-1.07218	1.25408	NA	1	0.406075	lof
STX19	0.392723	-0.476973	0.558066	0.246525	2	0.405913	lof
CMPK2	0.392907	0.372822	0.436377	0.892923	3	0.40571	lof
CTRB2	0.392965	-0.470863	0.551199	0.462192	2	0.405646	lof
PRORP	0.393077	0.348869	0.408488	0.0499505	3	0.405522	lof
DKK4	0.393171	0.405552	0.474951	0.457112	2	0.405418	lof
PRKN	0.393356	-0.198977	0.233117	0.523444	3	0.405215	lof
TTC26	0.393381	0.430938	0.504906	0.841308	2	0.405186	lof
NLRC4	0.393411	-0.176769	0.207124	0.562031	3	0.405153	lof
TSPAN32	0.393416	0.294718	0.34533	0.1043	3	0.405147	lof
SMIM28	0.393457	-1.11849	1.31069	NA	1	0.405103	lof
CD164	0.39356	-0.758295	0.888787	NA	1	0.404989	lof
CDKN2AIP	0.39358	-1.04121	1.22045	NA	1	0.404967	lof
GAA	0.393639	0.206708	0.242321	0.677974	3	0.404902	lof
HSD11B1L	0.393706	-0.269069	0.315469	0.654805	3	0.404828	lof
RGL1	0.393823	0.680226	0.797726	0.765906	3	0.404699	lof
NEIL2	0.393861	-0.456352	0.535225	0.721509	3	0.404657	lof
MICAL1	0.393874	0.13121	0.153892	0.875822	3	0.404643	lof
IL36A	0.393889	0.58187	0.682477	0.560932	3	0.404626	lof
GEM	0.393918	-0.155875	0.182837	0.292469	3	0.404595	lof
VASN	0.393965	0.833609	0.977898	0.973639	2	0.404543	lof
MMP27	0.394059	0.225285	0.264332	0.516808	3	0.404438	lof
AMZ1	0.394258	0.262524	0.308155	0.278815	3	0.40422	lof
ADCK5	0.394404	-0.661878	0.777164	0.271006	2	0.404059	lof
SERPINB8	0.394488	-0.17718	0.208079	0.395068	3	0.403967	lof
MAP3K1	0.394496	0.817308	0.959853	0.0446125	2	0.403957	lof
ARFGAP1	0.394537	0.429496	0.504447	0.00820705	3	0.403913	lof
ANKRD42	0.394621	0.347381	0.408075	0.0470906	3	0.40382	lof
DRICH1	0.394627	0.403629	0.474157	0.441463	3	0.403813	lof
SNX24	0.394681	-0.340638	0.400204	0.889305	3	0.403754	lof
CLYBL	0.394709	0.249337	0.292956	0.708862	3	0.403723	lof
PSMD13	0.394743	1.31452	1.54459	NA	1	0.403685	lof
DERL3	0.394851	-0.423302	0.497502	0.735671	3	0.403567	lof
DPP7	0.394995	0.151648	0.178285	0.516682	3	0.403408	lof
CARF	0.39503	0.250493	0.294514	0.440061	3	0.403369	lof
WWOX	0.395108	0.276093	0.324666	0.337279	3	0.403285	lof
CYB561	0.395114	-0.538707	0.633489	0.419334	3	0.403278	lof
MYO5A	0.395192	0.2827	0.332495	0.787743	3	0.403192	lof
CTSF	0.395192	-0.3106	0.36531	0.643373	3	0.403191	lof
CCDC59	0.395217	-0.437079	0.514093	0.810054	3	0.403165	lof
AFMID	0.395383	-0.298219	0.350889	0.73961	3	0.402982	lof
CTF1	0.395417	0.541559	0.637252	0.579273	2	0.402944	lof
ZNF713	0.395657	0.283029	0.333209	0.599387	3	0.402681	lof
GPR78	0.395685	-0.308877	0.363661	0.22229	3	0.402651	lof
EFCC1	0.395707	0.205425	0.241871	0.629067	3	0.402626	lof
EPB41L4A	0.395729	-0.158277	0.186368	0.708494	3	0.402602	lof
CXCL8	0.395813	-0.582387	0.685869	NA	1	0.40251	lof
SLC25A46	0.395862	0.440845	0.519232	0.0825072	3	0.402456	lof
PRAMEF27	0.395903	-0.256048	0.301601	NA	1	0.402411	lof
ARHGAP42	0.395918	-0.503537	0.59314	0.918507	3	0.402395	lof
SEC11A	0.395926	-1.26821	1.49392	NA	1	0.402386	lof
DDX10	0.395961	-0.271173	0.319457	0.0829244	3	0.402348	lof
CRYGA	0.396069	-0.405439	0.477739	0.774356	2	0.40223	lof
SLC25A43	0.396079	0.501404	0.590829	NA	1	0.402218	lof
PAIP2B	0.396153	-1.0946	1.29002	NA	1	0.402137	lof
ANKRD36	0.396498	0.0886453	0.104548	0.176004	3	0.401759	lof
CAPN13	0.396503	0.209649	0.247262	0.113758	3	0.401754	lof
CYP2A6	0.396557	-0.315409	0.372038	0.086813	3	0.401694	lof
OR13H1	0.39659	0.308316	0.363697	NA	1	0.401659	lof
PRLR	0.396607	0.823487	0.97144	0.128873	2	0.40164	lof
MRPS16	0.396659	-1.05334	1.24273	NA	1	0.401583	lof
RMDN3	0.39667	-0.30555	0.360496	0.0252841	3	0.40157	lof
FOXD4	0.396786	0.225532	0.266154	0.623284	3	0.401444	lof
LANCL1	0.396798	-0.530466	0.626027	0.789319	3	0.40143	lof
SNX10	0.396847	0.551876	0.651361	0.313917	3	0.401377	lof
GPBP1	0.396858	0.715315	0.844283	0.352161	2	0.401364	lof
ZNF785	0.396928	-0.203408	0.240118	0.0603075	3	0.401288	lof
RHOBTB2	0.396932	0.433164	0.511341	0.0848837	3	0.401284	lof
EXTL3	0.396985	1.2967	1.5309	NA	1	0.401226	lof
MAP3K7	0.397055	-1.06776	1.2608	0.991549	2	0.40115	lof
C1GALT1	0.397072	-1.15794	1.36733	NA	1	0.40113	lof
ABCG4	0.397216	-0.489369	0.578038	0.471167	3	0.400973	lof
PPIL6	0.397265	-0.269923	0.318864	0.912699	3	0.400919	lof
SKA3	0.397268	0.399148	0.471522	0.371322	3	0.400916	lof
TMEM169	0.397289	0.823239	0.972553	0.0401679	2	0.400893	lof
FAM117B	0.397341	-0.612041	0.723128	0.64433	3	0.400837	lof
HSPB3	0.39738	0.325342	0.384425	0.221981	3	0.400794	lof
CEACAM19	0.397427	0.292071	0.345146	0.98723	3	0.400743	lof
CACFD1	0.397441	-1.05089	1.24189	0.993662	2	0.400727	lof
KRTAP20-1	0.397448	-1.04619	1.23636	NA	1	0.400719	lof
RIPOR3	0.397487	0.202977	0.239891	0.0218402	3	0.400678	lof
DIS3L2	0.397604	0.336128	0.397358	0.559016	3	0.400549	lof
DROSHA	0.397655	0.437809	0.517616	0.357177	3	0.400494	lof
SLC29A4	0.397692	-0.356669	0.421719	0.158477	3	0.400453	lof
ERICH2	0.397886	0.401861	0.475348	0.88595	3	0.400241	lof
PF4	0.397912	0.82014	0.970171	0.272387	2	0.400213	lof
TARP	0.397921	-1.12289	1.32833	NA	1	0.400203	lof
LURAP1L	0.397957	-1.12017	1.32521	NA	1	0.400164	lof
RTKN	0.398008	0.365892	0.432914	0.0481178	3	0.400108	lof
AK7	0.39808	0.274526	0.324862	0.124529	3	0.400029	lof
DUOXA2	0.398113	0.181867	0.215229	0.987811	3	0.399994	lof
UBOX5	0.398207	-0.58874	0.696876	0.477251	2	0.399891	lof
EQTN	0.398208	-0.251521	0.297719	0.236886	3	0.39989	lof
CREB3L1	0.398236	-1.06046	1.25531	0.979977	2	0.399859	lof
C4orf36	0.398361	0.359398	0.425548	0.341998	3	0.399723	lof
E2F7	0.398396	0.344303	0.407706	0.241536	3	0.399685	lof
RNF121	0.398414	-1.06198	1.25759	0.989827	2	0.399665	lof
AMY1B	0.398509	-1.06991	1.26723	NA	1	0.399562	lof
OGA	0.39859	-0.479109	0.567569	0.757486	2	0.399474	lof
L1TD1	0.39867	-0.327555	0.388099	0.228782	3	0.399386	lof
ZNF70	0.398773	-0.386334	0.457842	0.85929	3	0.399275	lof
STYXL1	0.398834	-0.409237	0.485047	0.956809	3	0.399207	lof
ALKBH2	0.39893	0.656345	0.77809	0.760956	2	0.399103	lof
C17orf49	0.398948	-1.04663	1.24082	0.999053	2	0.399083	lof
C10orf90	0.39903	0.238696	0.283032	0.397236	3	0.398994	lof
PPIE	0.399035	0.676733	0.802438	0.806124	2	0.398989	lof
SLC43A2	0.39907	-0.311601	0.369509	0.482798	3	0.398951	lof
KATNIP	0.399091	-0.149649	0.177468	0.0167733	3	0.398929	lof
GALP	0.399151	-1.13637	1.34779	NA	1	0.398862	lof
GPRC5A	0.399217	0.346331	0.410821	0.992741	3	0.398791	lof
OCLN	0.399391	-0.397368	0.471537	0.561973	3	0.398602	lof
ANGPTL7	0.39944	-0.247473	0.293694	0.0427034	3	0.398549	lof
CCDC195	0.399498	-1.35993	1.61412	NA	1	0.398485	lof
MAD2L1BP	0.399601	-0.595603	0.707087	0.673786	2	0.398373	lof
PSG4	0.39961	-0.195358	0.231929	0.811715	3	0.398364	lof
IL31	0.399613	-1.06219	1.26104	0.985596	2	0.398361	lof
AHCTF1	0.399636	-0.190477	0.226146	0.0262911	3	0.398335	lof
CAPN7	0.399646	0.234685	0.27864	0.152842	3	0.398325	lof
CD22	0.39966	-0.436214	0.517928	0.337137	3	0.39831	lof
FIBP	0.399673	-0.289754	0.344042	0.359609	3	0.398295	lof
HOXB6	0.39971	1.28265	1.52308	NA	1	0.398255	lof
MCOLN1	0.39978	-0.221034	0.262506	0.622878	3	0.398179	lof
GFM1	0.399802	-0.212154	0.251972	0.542624	3	0.398155	lof
PTPMT1	0.399844	-1.04972	1.24684	NA	1	0.39811	lof
CILK1	0.399882	0.330376	0.392449	0.13695	3	0.398068	lof
ELOVL5	0.399884	-0.686146	0.815066	NA	1	0.398066	lof
TNFAIP8L2	0.399898	-1.04398	1.24017	NA	1	0.398051	lof
SAP30L	0.4	-1.08552	1.2898	0.977452	2	0.39794	lof
GOLGA6L24	0.4	0.339025	0.402824	NA	1	0.39794	lof
RDH16	0.400045	-0.296036	0.351778	0.243082	3	0.397891	lof
PILRA	0.400075	-0.139898	0.166251	0.0886808	3	0.397858	lof
TKT	0.400147	0.477262	0.567251	0.641786	3	0.39778	lof
CCN5	0.40025	-0.413724	0.491841	0.234513	3	0.397669	lof
ST14	0.40026	0.495171	0.588678	0.737824	3	0.397658	lof
LAIR1	0.400261	-0.213119	0.253365	0.851221	3	0.397657	lof
MEAF6	0.400261	0.657194	0.781299	0.550401	3	0.397656	lof
BRCC3	0.400311	-0.78416	0.932341	NA	1	0.397602	lof
UBR7	0.400402	-1.07024	1.27273	NA	1	0.397504	lof
ASAP1	0.400457	1.29933	1.54534	NA	1	0.397444	lof
ACOT13	0.400498	0.213136	0.253512	0.00988324	3	0.397399	lof
GPR135	0.400499	0.464017	0.551921	NA	1	0.397399	lof
RPS6KA1	0.400517	0.489785	0.582593	0.446495	3	0.397379	lof
HES7	0.400693	0.647303	0.770246	0.0513504	3	0.397188	lof
AGO3	0.400762	-1.16887	1.39108	NA	1	0.397113	lof
VARS1	0.400768	-0.297816	0.354437	0.662797	3	0.397107	lof
PCDHA4	0.400817	0.30628	0.364548	0.485051	3	0.397054	lof
KCNA5	0.400881	0.411476	0.489824	0.534038	3	0.396984	lof
MYOM1	0.400918	0.183829	0.218848	0.849829	3	0.396944	lof
NOMO3	0.401083	0.228955	0.272666	0.0510201	2	0.396765	lof
LY9	0.401182	-0.177023	0.210864	0.721278	3	0.396659	lof
B9D1	0.401197	-0.612571	0.729698	0.440329	2	0.396643	lof
NDUFA13	0.401212	0.468465	0.558056	0.133841	2	0.396626	lof
FAM163B	0.401224	-1.06046	1.26329	0.988907	2	0.396614	lof
CILP2	0.401374	-0.32555	0.387943	0.775983	3	0.39645	lof
PPAT	0.401406	-0.28812	0.343362	0.595713	2	0.396416	lof
LARP6	0.401456	-1.06332	1.26733	NA	1	0.396362	lof
ZYG11B	0.401459	-1.03173	1.22969	0.998166	2	0.396359	lof
ARMH2	0.401531	-0.415874	0.495743	0.968437	3	0.396281	lof
PLG	0.401621	-0.50467	0.601708	0.182109	3	0.396184	lof
NKX3-1	0.401701	-1.05299	1.25567	0.991922	2	0.396097	lof
SH3BGR	0.401789	0.296851	0.354055	0.60075	3	0.396002	lof
NMRK1	0.401891	-0.42212	0.503573	0.810585	3	0.395892	lof
COLEC11	0.402032	0.56168	0.670265	0.574303	3	0.395739	lof
CNIH4	0.402073	-1.07173	1.27903	NA	1	0.395696	lof
FAM53A	0.402089	-0.492967	0.588339	0.582946	3	0.395678	lof
SLC17A4	0.402122	-0.207745	0.247953	0.384164	3	0.395642	lof
GSTM5	0.402157	0.274522	0.32768	0.0292863	3	0.395604	lof
KPNA1	0.40223	-1.08416	1.2943	0.975587	2	0.395525	lof
KDM1B	0.402442	0.370161	0.442106	0.208989	3	0.395296	lof
FMO5	0.402458	0.195752	0.233806	0.0943555	3	0.39528	lof
PLOD3	0.402524	0.208804	0.24943	0.809326	3	0.395209	lof
PINK1	0.402578	0.239661	0.286324	0.610203	3	0.39515	lof
SANBR	0.402652	0.395369	0.472425	0.595346	3	0.39507	lof
DHRS4L2	0.402695	-0.488822	0.584144	0.640526	3	0.395024	lof
GALNT9	0.402701	-0.429038	0.512708	0.0202017	3	0.395017	lof
CIDEB	0.402832	-0.147682	0.176532	0.75709	3	0.394876	lof
PRPSAP1	0.402888	-0.227454	0.27192	0.478736	3	0.394816	lof
ZNF334	0.40303	-1.14275	1.36657	NA	1	0.394663	lof
NBAS	0.403082	0.127372	0.152336	0.830316	3	0.394606	lof
TMEM243	0.403085	0.373902	0.447185	0.865874	3	0.394604	lof
LTBP1	0.403142	-0.257668	0.308207	0.357177	3	0.394542	lof
B3GALT1	0.403145	-1.05879	1.26647	NA	1	0.394538	lof
SNX17	0.403225	-1.06194	1.27046	NA	1	0.394452	lof
NEURL4	0.40323	0.534233	0.639137	0.257149	2	0.394447	lof
TCEA1	0.403401	1.27586	1.52694	NA	1	0.394263	lof
C10orf67	0.403419	0.359732	0.430543	0.37984	2	0.394244	lof
SKI	0.403429	-1.07671	1.28868	0.990762	2	0.394233	lof
ZNF177	0.403447	-0.431199	0.516108	0.376799	3	0.394214	lof
DUSP26	0.403547	-1.07895	1.29168	NA	1	0.394106	lof
SCRT2	0.403564	-0.296805	0.355338	NA	1	0.394088	lof
MRPS9	0.403638	-0.411164	0.492329	0.260241	3	0.394008	lof
SKP2	0.403649	0.572762	0.685842	0.31932	3	0.393996	lof
MYCL	0.403656	-1.06061	1.27003	0.987635	2	0.393988	lof
APC2	0.403741	0.635576	0.761207	0.995482	2	0.393897	lof
DGLUCY	0.40386	-0.251395	0.301163	0.546501	3	0.393769	lof
TUBA4B	0.403882	-0.594962	0.712779	NA	1	0.393745	lof
QSOX1	0.403929	0.369505	0.442719	0.0627448	3	0.393695	lof
GULP1	0.403979	1.27391	1.52648	NA	1	0.393641	lof
CHD6	0.404059	-0.611617	0.733007	0.664002	2	0.393555	lof
CCDC39	0.404059	0.160731	0.192632	0.331644	3	0.393555	lof
BCAS3	0.4041	-0.382638	0.458622	0.856927	3	0.393511	lof
UBL5	0.404123	-1.05138	1.26023	0.990755	2	0.393487	lof
ARRDC4	0.404142	-0.488199	0.585198	0.215939	3	0.393466	lof
ELAC1	0.404178	-1.06731	1.27947	0.98595	2	0.393428	lof
MYOC	0.404196	0.266952	0.320029	0.598344	3	0.393408	lof
TMEM67	0.404349	-0.154752	0.185581	0.137924	3	0.393244	lof
GTF2A1L	0.404351	-0.289036	0.346618	0.468006	3	0.393241	lof
HECA	0.404418	-1.06856	1.28162	NA	1	0.393169	lof
IGF1R	0.404571	-0.587525	0.704901	0.437849	2	0.393005	lof
SEZ6	0.404682	-0.368276	0.441954	0.429776	3	0.392886	lof
ICAM2	0.404764	-0.48282	0.579516	0.863274	3	0.392798	lof
ACBD5	0.404764	0.347956	0.417643	0.099063	3	0.392798	lof
ERCC8	0.404785	-0.212401	0.25495	0.390505	3	0.392775	lof
VAT1L	0.404961	-0.230209	0.276429	0.786848	3	0.392587	lof
SOGA1	0.404962	-0.49554	0.595034	0.215789	3	0.392586	lof
GLOD4	0.405233	-0.37957	0.456043	0.685538	3	0.392295	lof
ARHGAP27	0.405285	-0.429294	0.515842	0.816019	3	0.392239	lof
LRRTM4	0.405301	-1.06338	1.27781	NA	1	0.392222	lof
SSH1	0.405321	-0.293445	0.352632	0.710546	3	0.392201	lof
TMEM86A	0.405337	-0.675392	0.811645	0.697201	2	0.392183	lof
GLRX5	0.405905	-0.637891	0.767506	0.638262	2	0.391575	lof
RAB3IP	0.405939	0.33509	0.403207	0.392013	3	0.39154	lof
ZNF207	0.405947	1.26335	1.52019	NA	1	0.391531	lof
GTPBP8	0.405973	-0.405995	0.488561	0.947012	3	0.391503	lof
MBTPS1	0.406184	0.289559	0.348602	0.63415	3	0.391277	lof
FURIN	0.406216	1.26761	1.5262	0.0838317	2	0.391243	lof
PRKCG	0.406349	-1.04815	1.26233	NA	1	0.391101	lof
SERPINB5	0.406436	-0.416623	0.501846	0.319816	3	0.391008	lof
FUT10	0.406438	0.217545	0.262046	0.654998	3	0.391006	lof
KRBOX5	0.406553	-1.08067	1.30205	NA	1	0.390883	lof
FGF1	0.406629	-1.06862	1.28774	0.996411	2	0.390801	lof
NUPR1	0.40678	0.31974	0.385427	0.180829	3	0.39064	lof
GSTM1	0.406787	-1.0382	1.2515	NA	1	0.390633	lof
BRINP2	0.407033	-1.05474	1.27211	NA	1	0.39037	lof
MMP9	0.407066	-0.119693	0.14437	0.686989	3	0.390335	lof
S100PBP	0.407075	0.798921	0.963657	NA	1	0.390325	lof
SERINC3	0.407121	0.438783	0.52931	0.88346	3	0.390277	lof
MPC2	0.407261	-1.04841	1.2651	NA	1	0.390127	lof
ARID4A	0.407272	-1.06706	1.28763	NA	1	0.390116	lof
CLDN14	0.407331	-1.09237	1.31834	NA	1	0.390052	lof
NAA35	0.407404	1.26147	1.52265	NA	1	0.389975	lof
TAF11L12	0.407494	-0.549317	0.663178	NA	1	0.389878	lof
HENMT1	0.40757	-0.49079	0.592615	0.345932	3	0.389798	lof
C6orf52	0.407579	0.399856	0.482824	0.120917	3	0.389788	lof
CBR4	0.407617	-0.365609	0.441507	0.89076	3	0.389747	lof
NTN4	0.407639	-0.418256	0.505107	0.290891	3	0.389724	lof
PGPEP1	0.407691	-0.426651	0.515301	0.870334	3	0.389669	lof
DPY19L1	0.407951	-0.33429	0.403973	0.617309	3	0.389392	lof
VPS37B	0.407985	0.617836	0.74668	NA	1	0.389356	lof
LMF2	0.408054	-0.218486	0.264088	0.330443	3	0.389283	lof
SULT1C2	0.408119	-0.293373	0.354655	0.839344	3	0.389213	lof
IGFBP4	0.408135	-0.466565	0.564043	0.640512	3	0.389196	lof
KIF11	0.408149	-1.03839	1.25537	NA	1	0.389181	lof
CAMKK1	0.408157	-1.03471	1.25094	NA	1	0.389173	lof
GDPD1	0.408164	0.473738	0.57275	0.23324	3	0.389165	lof
GRHPR	0.408173	-0.19418	0.234769	0.961985	3	0.389156	lof
MACROD1	0.408176	0.419922	0.507698	0.216896	3	0.389153	lof
CYP4A11	0.408182	0.202911	0.245328	0.0380589	3	0.389147	lof
S100A11	0.408222	-0.613593	0.741927	0.549538	3	0.389103	lof
BBS4	0.408226	-0.27501	0.332531	0.171874	3	0.3891	lof
SPG7	0.408281	0.141889	0.171587	0.480362	3	0.389041	lof
EI24	0.408387	-1.05222	1.27274	NA	1	0.388928	lof
SPAG16	0.408397	0.182957	0.221305	0.285376	3	0.388917	lof
DDHD1	0.40844	-0.376508	0.455467	0.625607	3	0.388872	lof
NME8	0.408644	-0.126603	0.15322	0.811713	3	0.388655	lof
SFT2D1	0.408646	-0.412301	0.498986	0.236484	3	0.388653	lof
H4C13	0.408715	0.664442	0.804256	0.0769574	2	0.38858	lof
TTC6	0.408756	0.109139	0.132116	0.187356	3	0.388535	lof
CCDC82	0.408846	-0.339225	0.410721	0.216581	3	0.38844	lof
GNAT1	0.408879	-0.312985	0.378977	0.767878	3	0.388405	lof
FAAH2	0.40889	-0.302479	0.366264	NA	1	0.388393	lof
KLHL28	0.408968	1.26011	1.5261	NA	1	0.388311	lof
NEURL3	0.409109	-0.286654	0.347264	0.506766	3	0.388161	lof
AAK1	0.409159	-1.05168	1.27418	0.991639	2	0.388108	lof
EARS2	0.409289	0.301044	0.364837	0.541738	3	0.38797	lof
ZFHX2	0.40934	0.230955	0.279927	0.0390092	3	0.387915	lof
GIMAP2	0.409383	-0.123961	0.150259	0.727684	3	0.38787	lof
SDCBP2	0.409439	0.358675	0.434821	0.0719878	3	0.38781	lof
PPP1R14A	0.409553	-1.03403	1.25385	NA	1	0.38769	lof
RECQL5	0.409605	0.139963	0.169736	0.600863	3	0.387635	lof
FBXO36	0.409963	0.366627	0.444959	0.343778	3	0.387255	lof
TMEM121	0.410113	-1.06491	1.29285	NA	1	0.387096	lof
PRICKLE4	0.410119	0.197981	0.240361	0.759692	3	0.38709	lof
KDM4C	0.410194	0.361853	0.439381	0.814555	3	0.387011	lof
ZNF114	0.410197	-1.07969	1.31103	NA	1	0.387007	lof
FAM163A	0.410265	-1.05468	1.28084	NA	1	0.386935	lof
SMPD4	0.410311	0.26704	0.324334	0.353874	3	0.386887	lof
PHF11	0.410319	0.358663	0.435624	0.906878	3	0.386878	lof
KCTD12	0.410478	-1.0495	1.27513	NA	1	0.38671	lof
CRISP1	0.410488	0.207647	0.252293	0.740214	3	0.3867	lof
CCDC102A	0.410528	0.419342	0.509551	0.466216	3	0.386657	lof
TUBB4A	0.410638	-1.06038	1.28878	NA	1	0.386541	lof
GRK4	0.410688	0.201075	0.244414	0.00375278	3	0.386488	lof
ASPSCR1	0.410711	0.208662	0.253648	0.600724	3	0.386464	lof
KATNAL2	0.410751	-0.264683	0.321774	0.218874	3	0.386422	lof
NAPRT	0.410886	-0.191245	0.232564	0.866477	2	0.386279	lof
OAZ1	0.410901	-1.05372	1.28142	NA	1	0.386262	lof
ASMT	0.411134	-0.534867	0.65077	NA	1	0.386016	lof
TP53I11	0.4112	1.24209	1.51145	NA	1	0.385947	lof
TRIM73	0.411213	-1.0486	1.27605	NA	1	0.385933	lof
PRDM8	0.4114	-1.05979	1.29017	0.999079	2	0.385736	lof
CMTM4	0.411429	0.577051	0.702536	0.191056	2	0.385706	lof
EIF2AK2	0.411443	-0.48783	0.593931	0.746495	3	0.385691	lof
TVP23B	0.411497	0.461614	0.562078	0.208511	2	0.385634	lof
ZNF233	0.411519	-0.584776	0.71208	0.564971	2	0.38561	lof
SLC25A20	0.411813	0.300303	0.365907	0.151653	3	0.3853	lof
CD80	0.411832	-1.08552	1.32272	NA	1	0.38528	lof
LIMCH1	0.411934	-0.204904	0.249733	0.736466	3	0.385172	lof
MAL2	0.412078	-0.596615	0.727363	0.295972	2	0.385021	lof
SALL4	0.412171	-1.09431	1.33439	0.983717	2	0.384923	lof
OR2T10	0.412222	-1.04577	1.27534	NA	1	0.384869	lof
SENP1	0.412285	-1.0662	1.30044	0.996358	2	0.384802	lof
APOBEC3H	0.412374	-1.04532	1.27521	NA	1	0.384709	lof
RIC3	0.412423	-0.389362	0.475042	0.436078	3	0.384657	lof
UPP1	0.412536	-0.32121	0.391987	0.537814	3	0.384538	lof
ODC1	0.412584	-1.05242	1.28445	NA	1	0.384487	lof
PIERCE1	0.412597	-0.46156	0.563338	0.824879	2	0.384473	lof
TESMIN	0.41277	0.423819	0.517466	0.187375	3	0.384292	lof
CPXM1	0.412827	0.313809	0.383195	0.535502	3	0.384231	lof
AGPAT2	0.412857	-0.391068	0.477567	0.653433	3	0.3842	lof
DKK2	0.412935	1.24343	1.51871	NA	1	0.384119	lof
FANCC	0.41299	0.171142	0.209056	0.724916	3	0.38406	lof
TMEM64	0.412995	-0.339351	0.414533	0.594647	3	0.384055	lof
PPIF	0.413078	0.310381	0.379212	0.00221918	3	0.383968	lof
CARS1	0.413243	0.612179	0.748203	0.245771	2	0.383794	lof
DYSF	0.413279	-0.15104	0.184615	0.19814	3	0.383756	lof
NIPBL	0.413341	-1.08858	1.33073	NA	1	0.383692	lof
HLA-DRA	0.413417	0.782154	0.956302	0.0214326	2	0.383611	lof
RNF10	0.41342	-0.274026	0.33504	0.714562	3	0.383608	lof
AIDA	0.413442	0.547292	0.669183	0.125709	3	0.383585	lof
IFI30	0.413444	-0.205136	0.250825	0.185764	3	0.383583	lof
NDUFA8	0.413604	-0.331838	0.405884	0.809191	3	0.383415	lof
SCNN1G	0.413632	-0.593182	0.725589	0.471622	2	0.383385	lof
NEK11	0.413636	0.228544	0.279561	0.296781	3	0.383382	lof
PADI4	0.413639	0.20329	0.248671	0.576541	3	0.383379	lof
BST2	0.413697	-1.05787	1.29417	NA	1	0.383318	lof
DOHH	0.413697	-1.05244	1.28754	NA	1	0.383318	lof
JAML	0.413711	-0.580854	0.710629	0.319696	2	0.383303	lof
DOK7	0.41373	0.209163	0.255905	0.403321	3	0.383283	lof
LRRC3	0.413997	-1.12613	1.37857	NA	1	0.383003	lof
EPB42	0.414082	0.23991	0.293744	0.232214	3	0.382914	lof
MRPL35	0.414092	-0.378072	0.46292	0.467776	3	0.382903	lof
PABPC4	0.414277	-1.05982	1.29818	NA	1	0.382709	lof
SREK1	0.414428	-0.593218	0.726871	NA	1	0.38255	lof
EML3	0.414432	-0.314433	0.385279	0.597237	3	0.382547	lof
TNFRSF25	0.414503	-0.524398	0.642648	0.742736	3	0.382472	lof
PYDC1	0.414537	-0.413768	0.507108	NA	1	0.382437	lof
SELENOI	0.414642	-1.15146	1.41154	NA	1	0.382327	lof
CALY	0.414688	-1.15552	1.41664	NA	1	0.382278	lof
SRRD	0.414698	-0.276254	0.33869	0.336683	3	0.382268	lof
ZNF610	0.414787	0.600204	0.735997	0.0752837	2	0.382174	lof
LRRC75A	0.414829	0.470607	0.577131	0.155451	3	0.38213	lof
VARS2	0.414877	-0.15705	0.192619	0.343976	3	0.382081	lof
TNFAIP2	0.414914	0.344959	0.42312	0.807552	3	0.382041	lof
LCN12	0.414922	-0.217021	0.266197	0.116614	3	0.382034	lof
MAST2	0.415008	-0.246294	0.30216	0.470631	3	0.381943	lof
LCP1	0.415039	-1.10177	1.35176	NA	1	0.381911	lof
SULT1A3	0.415079	-1.04411	1.28114	NA	1	0.381869	lof
VLDLR	0.415213	0.406279	0.498652	0.500341	2	0.381729	lof
PNPLA6	0.415224	0.193487	0.237484	0.646476	3	0.381718	lof
B4GALT1	0.415261	0.792166	0.972376	0.185271	2	0.381679	lof
ADAMTS15	0.41527	0.610755	0.74971	0.233359	2	0.38167	lof
CC2D1B	0.415302	0.178476	0.219097	0.757808	3	0.381636	lof
OR4F15	0.415409	0.793267	0.974036	0.216151	2	0.381524	lof
DHRS13	0.415414	-0.402886	0.494701	0.495343	3	0.381519	lof
MRPL14	0.415415	-0.598896	0.735383	0.641344	2	0.381517	lof
BIK	0.415489	0.625716	0.768436	0.271591	2	0.38144	lof
CTIF	0.41549	1.2485	1.53327	NA	1	0.38144	lof
IGFLR1	0.415621	0.477826	0.586979	0.47416	3	0.381303	lof
NUP205	0.41565	0.345643	0.424628	0.0239157	3	0.381272	lof
DNMT3L	0.415654	-0.278293	0.34189	0.0233429	3	0.381268	lof
CATSPERE	0.415673	0.137567	0.169011	0.246132	3	0.381249	lof
ZNF783	0.415705	-0.233713	0.287154	0.717003	3	0.381215	lof
HOXA4	0.415937	-0.22294	0.274054	0.880921	3	0.380972	lof
NME3	0.415973	0.455965	0.560547	0.0375547	3	0.380935	lof
HERPUD2	0.416023	-1.13447	1.39483	NA	1	0.380882	lof
LRP1B	0.416042	-0.277053	0.34065	0.317	3	0.380862	lof
POLR2E	0.416109	-0.247262	0.304065	0.614765	3	0.380792	lof
KRT1	0.416116	0.783868	0.963956	0.0623158	2	0.380785	lof
TIGIT	0.416171	-0.423306	0.520619	0.382934	3	0.380728	lof
LZTS3	0.416214	1.23531	1.51944	NA	1	0.380683	lof
IL17F	0.416231	-0.582016	0.715906	0.571354	2	0.380666	lof
FUT11	0.416318	0.257219	0.316451	0.628582	3	0.380575	lof
SYTL3	0.416405	0.176371	0.217026	0.945886	3	0.380484	lof
ERICH6	0.416669	-0.184938	0.227696	0.452166	3	0.380209	lof
RHBDL1	0.416701	-1.07915	1.32875	NA	1	0.380175	lof
VPS35L	0.416724	0.206187	0.253888	0.085158	3	0.380151	lof
SSU72P2	0.416737	-1.12749	1.38837	NA	1	0.380138	lof
ZNF503	0.416742	1.21845	1.50039	NA	1	0.380132	lof
SOX6	0.416861	-1.10834	1.36515	NA	1	0.380009	lof
SNRNP40	0.416934	0.445027	0.54823	0.489233	2	0.379932	lof
GNPTG	0.41702	-0.251087	0.309372	0.90347	3	0.379843	lof
MYCBP	0.417073	0.662441	0.816306	NA	1	0.379788	lof
SHPRH	0.417087	0.287515	0.354308	0.0920507	3	0.379773	lof
TEPSIN	0.417113	-0.231043	0.284731	0.966375	3	0.379746	lof
TMEM50B	0.417211	-1.11861	1.37885	NA	1	0.379644	lof
RPL24	0.417229	-0.376245	0.463791	NA	1	0.379625	lof
IDH2	0.417231	-0.649831	0.801038	0.815126	2	0.379624	lof
SZT2	0.417244	-0.184146	0.227001	0.52604	3	0.37961	lof
ZSCAN25	0.417274	-0.469285	0.578536	0.279544	3	0.379579	lof
KRT72	0.417381	0.28437	0.350653	0.110243	3	0.379467	lof
SMYD2	0.417577	-0.476311	0.58758	0.34292	3	0.379263	lof
BCL2L12	0.417581	0.174391	0.215131	0.973229	3	0.379259	lof
HP1BP3	0.417587	-1.06627	1.31538	NA	1	0.379253	lof
GRM5	0.417615	-1.05983	1.30752	0.995104	2	0.379224	lof
DZANK1	0.417684	0.202329	0.249651	0.142042	3	0.379152	lof
TMEM132D	0.417691	1.23152	1.51958	NA	1	0.379145	lof
ZACN	0.417708	-0.132079	0.16298	0.135491	3	0.379127	lof
KRTAP7-1	0.41771	1.22112	1.50681	NA	1	0.379125	lof
GIGYF2	0.417724	0.799347	0.986389	0.114925	2	0.379111	lof
MRPL18	0.417833	-0.410861	0.507118	0.736264	3	0.378998	lof
CCL22	0.417912	-1.06394	1.31343	NA	1	0.378915	lof
KDSR	0.417955	0.45791	0.565338	0.660328	3	0.378871	lof
FOXH1	0.418025	-1.04478	1.29009	NA	1	0.378798	lof
PNMA1	0.418152	1.2134	1.49871	NA	1	0.378666	lof
CCDC171	0.418171	-0.137344	0.169645	0.533277	3	0.378646	lof
PYM1	0.418232	1.24102	1.53308	NA	1	0.378583	lof
TEX264	0.418235	-0.62932	0.777431	0.856465	3	0.37858	lof
UGT1A8	0.418251	-0.360263	0.445067	0.821159	3	0.378563	lof
SLC9A3R1	0.418367	0.314664	0.388831	0.56957	3	0.378442	lof
GPR162	0.418401	0.244575	0.302244	0.584306	3	0.378407	lof
SHQ1	0.418415	-0.29499	0.364556	0.735294	3	0.378393	lof
PLXNA4	0.41844	0.789478	0.975712	0.91408	2	0.378367	lof
LGALS12	0.418545	0.200042	0.247287	0.175832	3	0.378258	lof
C5orf52	0.418556	0.196877	0.24338	0.485805	3	0.378247	lof
MANF	0.418631	-1.09909	1.35892	NA	1	0.378168	lof
ZNF511	0.418692	-0.415415	0.513687	0.938079	2	0.378105	lof
ARID2	0.418704	-1.11928	1.3841	NA	1	0.378093	lof
ZNF646	0.418724	0.299132	0.369921	0.508652	3	0.378073	lof
RCC1	0.418749	-0.484888	0.599669	0.935821	3	0.378046	lof
GALK2	0.418955	0.255407	0.316005	0.49311	3	0.377833	lof
CLINT1	0.419065	0.781104	0.966658	0.045033	2	0.377719	lof
UGCG	0.419073	-1.09121	1.35045	NA	1	0.37771	lof
PRUNE2	0.419136	-0.134155	0.166049	0.483334	3	0.377645	lof
ANKRD13A	0.419167	-0.406937	0.503717	0.843489	3	0.377613	lof
P2RY11	0.419192	-1.07138	1.32625	NA	1	0.377587	lof
SP6	0.419251	0.213127	0.263863	NA	1	0.377526	lof
OR4D6	0.419312	-0.579896	0.718034	0.556417	2	0.377463	lof
CDH20	0.419332	-0.576794	0.714224	0.695882	2	0.377442	lof
ATP11A	0.419372	-0.398055	0.49294	0.377999	3	0.3774	lof
PLPBP	0.419373	0.355665	0.440447	0.80756	3	0.3774	lof
ZW10	0.419386	0.359082	0.444691	0.928951	3	0.377386	lof
HSPBAP1	0.419399	-0.413045	0.511533	0.111896	3	0.377372	lof
SEPTIN9	0.419453	-0.364328	0.451252	NA	1	0.377317	lof
P2RX4	0.419466	-0.279072	0.345665	0.391414	3	0.377304	lof
GLI2	0.419676	-0.584793	0.724666	0.291251	2	0.377086	lof
AZU1	0.419706	0.335455	0.415718	0.426457	3	0.377054	lof
ZP2	0.419796	0.386258	0.478768	0.241021	3	0.376962	lof
OSTN	0.419813	-0.379896	0.470898	0.728766	3	0.376945	lof
FAM91A1	0.41988	0.418723	0.519102	0.205312	3	0.376874	lof
UNC13B	0.419909	-0.124706	0.154611	0.681608	3	0.376845	lof
LDHA	0.419997	-0.463653	0.574948	0.716376	2	0.376753	lof
SHISAL2A	0.420055	-1.07576	1.33414	NA	1	0.376694	lof
GALC	0.420067	-0.227092	0.281645	0.933833	3	0.376681	lof
CASP4	0.420118	0.156806	0.194496	0.130191	3	0.376629	lof
TLR4	0.420186	-0.401359	0.497904	0.163126	3	0.376558	lof
GALNS	0.420192	-0.325987	0.404407	0.387691	3	0.376552	lof
POM121	0.420233	0.322453	0.400058	0.162351	3	0.37651	lof
GOLGA8S	0.420269	0.129905	0.161181	NA	1	0.376472	lof
PENK	0.420272	-0.20318	0.252101	0.498556	3	0.37647	lof
AKT1	0.420418	-1.19395	1.48189	NA	1	0.376319	lof
POP4	0.420462	0.35137	0.436149	0.312089	2	0.376273	lof
SCGB1C1	0.420567	-0.569268	0.706781	0.569979	2	0.376165	lof
ADGRL4	0.420599	0.249578	0.309887	0.0465953	3	0.376132	lof
AKR1D1	0.420607	-0.267366	0.331979	0.414231	3	0.376123	lof
TTC9B	0.42069	0.646225	0.802541	0.378326	3	0.376037	lof
MUC5B	0.420712	-0.332567	0.413031	0.614798	3	0.376015	lof
GLB1L	0.420725	-0.237638	0.295142	0.982843	3	0.376002	lof
TMX1	0.420758	0.522034	0.648404	0.164116	3	0.375967	lof
STOML3	0.420809	0.345186	0.428792	0.231451	3	0.375915	lof
LRRC74B	0.420857	0.50903	0.632386	NA	1	0.375866	lof
OR5P2	0.420939	0.418538	0.520057	0.934287	2	0.375781	lof
BTBD7	0.42099	-0.574311	0.713692	0.525627	2	0.375728	lof
OAF	0.421026	-1.04789	1.3023	NA	1	0.375691	lof
MICA	0.421114	0.167844	0.208634	0.763966	3	0.375601	lof
TSPOAP1	0.421172	0.355399	0.441824	0.84797	3	0.375541	lof
H2AC7	0.421322	0.265085	0.329654	0.0617316	3	0.375386	lof
JCHAIN	0.421385	0.794834	0.988574	NA	1	0.375321	lof
KIF23	0.421414	-1.13267	1.40884	NA	1	0.375291	lof
IFI35	0.421452	0.274796	0.341827	0.54398	3	0.375251	lof
FUT7	0.421463	-1.12359	1.3977	NA	1	0.375241	lof
RAD18	0.421591	0.224063	0.278802	0.0353111	3	0.375108	lof
PTF1A	0.421688	-1.04829	1.30466	NA	1	0.375009	lof
SLC6A6	0.421725	-1.12485	1.40006	NA	1	0.374971	lof
TMCO2	0.421729	-0.227389	0.283025	0.806597	3	0.374967	lof
LPCAT1	0.421822	0.770944	0.959765	0.95161	2	0.37487	lof
TSPAN18	0.422026	-1.11607	1.39003	NA	1	0.374661	lof
SPAG11A	0.422059	-1.07138	1.33446	NA	1	0.374627	lof
FAM193B	0.42208	0.427622	0.532652	0.66195	3	0.374605	lof
PLK1	0.422085	1.20447	1.50032	NA	1	0.3746	lof
CD53	0.422271	1.20411	1.50047	NA	1	0.374408	lof
PKN3	0.422288	-0.307138	0.382746	0.858167	3	0.374391	lof
ZNF10	0.422371	-1.06541	1.32792	NA	1	0.374306	lof
HDC	0.422381	0.454022	0.565902	0.645838	3	0.374296	lof
TAF3	0.422455	-1.05766	1.3185	NA	1	0.37422	lof
SSR2	0.422497	1.2044	1.50157	0.0833813	2	0.374177	lof
KLK12	0.422507	-0.408284	0.509033	0.429832	3	0.374166	lof
AQP9	0.422509	-0.586557	0.731298	0.692282	2	0.374164	lof
PGM2	0.422547	-0.229442	0.286084	0.600622	3	0.374125	lof
TMCO4	0.422549	-0.152654	0.19034	0.826113	3	0.374122	lof
NOX1	0.422565	-0.372415	0.46437	NA	1	0.374106	lof
AP4S1	0.422574	0.299882	0.373935	0.0179612	3	0.374097	lof
PXMP2	0.422612	0.153856	0.191865	0.379449	3	0.374058	lof
PATJ	0.422624	-0.136755	0.170543	0.658956	3	0.374046	lof
FXYD4	0.422732	0.436268	0.544186	0.250805	3	0.373934	lof
ADGRG3	0.422851	0.212178	0.264731	0.0906995	3	0.373812	lof
CLEC3A	0.422914	-0.611694	0.763304	0.582894	3	0.373748	lof
TMEM14C	0.423101	0.760307	0.949136	0.0223113	2	0.373556	lof
TNF	0.423135	-1.11849	1.39638	NA	1	0.373521	lof
VWA5A	0.423262	0.164626	0.205583	0.328968	3	0.37339	lof
CDKN2B	0.423283	-1.04814	1.30896	NA	1	0.373369	lof
DHX8	0.423308	0.3053	0.381293	0.675808	3	0.373344	lof
CMIP	0.423411	-0.66549	0.831324	0.0779799	2	0.373238	lof
CCPG1	0.423413	0.344622	0.430501	0.603249	3	0.373235	lof
GINS4	0.423513	0.326982	0.408554	0.476141	3	0.373133	lof
PYURF	0.423615	-1.04313	1.30365	NA	1	0.373028	lof
ZNF219	0.423744	-0.652583	0.815788	0.72616	2	0.372896	lof
TACC2	0.423756	0.120436	0.15056	0.604234	3	0.372884	lof
SAC3D1	0.423823	0.630068	0.787775	0.637764	2	0.372816	lof
KRBA1	0.423834	-0.213498	0.266944	0.147189	3	0.372804	lof
WIZ	0.423835	0.772013	0.965274	0.996278	2	0.372804	lof
SAP130	0.423883	0.787345	0.984547	0.0513156	2	0.372754	lof
TIRAP	0.42389	0.233734	0.292281	0.493541	3	0.372747	lof
HMGN1	0.423933	-1.0406	1.30138	NA	1	0.372703	lof
DGUOK	0.424005	0.3484	0.435778	0.961231	3	0.372629	lof
TIMP4	0.424031	-0.617892	0.772899	0.338376	2	0.372602	lof
KIF5C	0.424102	0.768595	0.961556	0.952037	2	0.372529	lof
TMEM215	0.424179	-1.04757	1.31079	0.996013	2	0.372451	lof
CRIPT	0.424186	0.437941	0.547988	0.0845453	2	0.372444	lof
SETD6	0.424226	-0.302801	0.378922	0.311234	3	0.372403	lof
MLPH	0.424228	-0.307204	0.384434	0.903546	3	0.3724	lof
DBT	0.424284	-0.426813	0.534176	0.763909	3	0.372343	lof
UIMC1	0.424293	-0.303083	0.379331	0.576015	3	0.372334	lof
MED1	0.424431	-0.573083	0.717468	0.760001	2	0.372193	lof
MCMBP	0.424692	-1.05751	1.32469	NA	1	0.371926	lof
VILL	0.424737	0.117529	0.147236	0.00690394	3	0.37188	lof
ISOC2	0.424778	0.495072	0.620267	0.0433578	3	0.371838	lof
TPST2	0.424857	-1.05565	1.32283	NA	1	0.371757	lof
ARID1B	0.424886	0.38155	0.478149	0.611369	3	0.371728	lof
USP53	0.424887	0.259021	0.324599	0.846905	3	0.371727	lof
SLC4A1	0.424945	-1.06449	1.33416	0.992307	2	0.371668	lof
PAX1	0.424991	-0.207077	0.259563	0.192979	3	0.371621	lof
ISCU	0.425024	-1.06416	1.33397	NA	1	0.371586	lof
DCLK3	0.425028	-0.598177	0.74985	0.794532	3	0.371582	lof
BLZF1	0.425034	-0.33218	0.416413	0.599289	3	0.371576	lof
PIGP	0.425103	0.464912	0.58289	0.729395	3	0.371505	lof
ARMH1	0.425104	0.21188	0.265648	0.93687	3	0.371505	lof
THSD1	0.425113	0.40727	0.510631	0.26847	3	0.371495	lof
MEDAG	0.425175	0.35367	0.443487	0.674116	3	0.371433	lof
ETAA1	0.425186	0.321234	0.402823	0.313828	3	0.371421	lof
ABCA1	0.425244	0.237583	0.297963	0.363373	3	0.371362	lof
CARD19	0.425295	0.217229	0.272466	0.978883	3	0.37131	lof
UTP18	0.425358	0.408618	0.512592	0.557548	3	0.371245	lof
SUN2	0.425371	-0.197348	0.24757	0.957506	3	0.371232	lof
GORASP2	0.425437	-1.04955	1.31683	NA	1	0.371165	lof
LGI2	0.425607	0.37758	0.473912	0.417191	3	0.370991	lof
UGDH	0.425665	-0.2527	0.31721	0.280945	3	0.370932	lof
WASHC4	0.425906	0.292753	0.36768	0.00976033	3	0.370687	lof
ERICH3	0.425919	0.22215	0.279016	0.990318	3	0.370672	lof
RBCK1	0.425925	0.369756	0.46441	0.227207	3	0.370667	lof
NHLRC1	0.425977	0.509252	0.639688	0.575185	3	0.370614	lof
LRRC45	0.426054	-0.232012	0.291487	0.677682	3	0.370535	lof
IL17RA	0.426106	-0.458925	0.576631	0.693272	3	0.370482	lof
NMNAT2	0.426173	1.19147	1.49728	NA	1	0.370414	lof
NAA16	0.426218	-0.229403	0.28831	0.552734	3	0.370368	lof
TAF1A	0.426386	-0.223823	0.2814	0.746031	3	0.370197	lof
PSMA7	0.42642	-1.06198	1.33526	NA	1	0.370162	lof
USP46	0.426455	-1.20003	1.50895	NA	1	0.370126	lof
BNIP2	0.426479	0.592161	0.74464	0.699772	2	0.370102	lof
PTH	0.42653	1.20196	1.51163	NA	1	0.370051	lof
ANKRD35	0.42676	-0.0870703	0.109557	0.349708	3	0.369816	lof
C5orf46	0.426871	-0.581353	0.731669	NA	1	0.369703	lof
CD209	0.426978	-0.344389	0.433534	0.728698	3	0.369595	lof
DDX31	0.427059	-0.23122	0.291123	0.454924	3	0.369512	lof
CAAP1	0.427137	-1.05079	1.32324	NA	1	0.369433	lof
PDHB	0.427184	-1.06466	1.34085	NA	1	0.369385	lof
SNX27	0.42721	0.340114	0.428369	0.639648	3	0.369359	lof
MTURN	0.427218	0.273944	0.345034	NA	1	0.369351	lof
ATAT1	0.427255	0.403908	0.508766	0.655423	3	0.369313	lof
PAMR1	0.427432	0.146497	0.184599	0.193941	3	0.369133	lof
KCNN3	0.427473	1.18527	1.49368	NA	1	0.369092	lof
TPPP3	0.427483	1.19751	1.50914	NA	1	0.369082	lof
ZNF184	0.427513	-0.472168	0.595079	0.560325	3	0.369051	lof
ZNF174	0.427549	-0.462494	0.582932	0.585457	3	0.369015	lof
EGFR	0.427563	-0.419246	0.528438	0.798941	3	0.369	lof
TBC1D5	0.427572	-0.217744	0.274461	0.669273	3	0.36899	lof
ABCB8	0.427602	-0.246688	0.310963	0.722471	3	0.36896	lof
FNDC10	0.427609	1.18502	1.4938	NA	1	0.368953	lof
HEG1	0.427645	-0.259695	0.32739	0.24536	3	0.368917	lof
SNCAIP	0.427724	-0.41512	0.523419	0.40828	3	0.368837	lof
BRD3	0.427745	0.391997	0.494286	0.406559	2	0.368815	lof
KRT4	0.427775	0.285516	0.360043	0.0846829	3	0.368785	lof
PRKRA	0.427785	0.265238	0.33448	0.77089	2	0.368774	lof
GMFG	0.427835	0.386861	0.487905	0.359025	3	0.368724	lof
ADAMTS9	0.427946	0.289493	0.365193	0.0965341	3	0.368611	lof
ILKAP	0.428135	-1.05357	1.32961	0.989705	2	0.36842	lof
PPL	0.428186	0.189782	0.239533	0.603712	3	0.368368	lof
TMEM98	0.428195	-1.0965	1.38397	NA	1	0.368358	lof
KLHL31	0.428201	0.384896	0.485812	0.116583	3	0.368353	lof
CHI3L1	0.428273	0.316505	0.399552	0.0642808	3	0.368279	lof
HTN3	0.428309	0.224342	0.283229	0.349753	3	0.368243	lof
GCNT1	0.42831	0.371648	0.469201	0.147376	3	0.368242	lof
TINAGL1	0.42832	0.449271	0.567212	0.606975	3	0.368231	lof
PRG4	0.428334	-0.23314	0.294352	0.304224	3	0.368217	lof
ORMDL1	0.428345	-0.494447	0.624281	0.70879	2	0.368206	lof
TMEM30B	0.428352	-0.280115	0.353674	0.94344	3	0.368199	lof
TPRG1L	0.428368	-0.409564	0.517134	0.438396	3	0.368183	lof
UTF1	0.428391	0.747174	0.943463	0.0342783	2	0.36816	lof
PGAP3	0.428395	-0.564304	0.712558	0.355617	2	0.368156	lof
PCMTD1	0.42841	-1.14163	1.44161	NA	1	0.36814	lof
AQP7B	0.428432	-0.392229	0.495315	NA	1	0.368119	lof
SWI5	0.428684	-0.568971	0.718901	0.533686	2	0.367862	lof
MRPS23	0.428708	-0.608408	0.76877	0.395619	3	0.367838	lof
FAM83G	0.428712	0.35356	0.446754	0.928811	3	0.367834	lof
ARHGAP25	0.428781	-1.08778	1.37471	0.97993	2	0.367764	lof
COL24A1	0.42879	0.130176	0.164516	0.793152	3	0.367755	lof
DSG1	0.428811	-0.167961	0.212278	0.192315	3	0.367735	lof
MLST8	0.428821	-0.481292	0.608298	0.890909	3	0.367724	lof
R3HCC1L	0.428853	-0.187231	0.236656	0.267151	3	0.367691	lof
EPGN	0.428879	-0.318583	0.402703	0.3342	3	0.367665	lof
SPEM2	0.428909	-0.618739	0.782164	0.233721	2	0.367635	lof
GPR15	0.428944	0.60216	0.761264	0.967617	2	0.367599	lof
BTNL8	0.428981	0.269018	0.340126	0.16148	3	0.367562	lof
PHC1	0.428993	-1.06084	1.34128	0.998945	2	0.36755	lof
TMPPE	0.428998	1.17976	1.49165	NA	1	0.367545	lof
DAB1	0.429	-1.16375	1.47141	NA	1	0.367543	lof
SASH1	0.42921	-0.364218	0.460718	0.544864	3	0.36733	lof
RFC2	0.429284	0.317111	0.401194	0.0982441	3	0.367256	lof
HROB	0.429372	-0.284324	0.359783	0.516146	3	0.367166	lof
C1QTNF1	0.429384	0.757311	0.958323	0.876193	2	0.367154	lof
NEK10	0.429509	0.246612	0.312155	0.885321	3	0.367028	lof
ISG20	0.42954	0.76068	0.962911	0.212992	2	0.366997	lof
ERMN	0.429541	-0.574851	0.72768	0.570295	2	0.366995	lof
CD302	0.42962	-0.306882	0.388536	0.983488	3	0.366916	lof
GAS8	0.429769	0.396971	0.502757	0.26175	3	0.366765	lof
MTMR8	0.429779	-0.402722	0.510052	NA	1	0.366755	lof
CXCL9	0.429819	0.585383	0.741459	0.77151	2	0.366714	lof
CSNK1E	0.429827	-0.518023	0.656151	NA	1	0.366707	lof
SHISA5	0.429957	0.30878	0.391225	0.415169	3	0.366575	lof
TRAF7	0.429962	0.416039	0.527128	0.414899	3	0.36657	lof
OAS3	0.429972	0.182718	0.231512	0.521309	3	0.36656	lof
FGFR4	0.430065	0.225841	0.286208	0.123076	3	0.366466	lof
VASH2	0.430241	0.751153	0.952297	0.381121	2	0.366289	lof
TSC22D1	0.430268	0.535184	0.678536	0.463615	2	0.366261	lof
UBP1	0.430315	-1.05039	1.33187	0.988613	2	0.366213	lof
TMPRSS11D	0.430363	-0.178898	0.226864	0.105165	3	0.366165	lof
SLC2A5	0.430366	-0.309988	0.393103	0.879417	3	0.366162	lof
ZNF85	0.430427	-0.180465	0.228882	0.520891	3	0.366101	lof
SYT14	0.430482	-0.426982	0.541604	0.689046	3	0.366045	lof
SPRYD4	0.430565	1.17403	1.48946	NA	1	0.365961	lof
VPS33A	0.430721	-1.06063	1.34605	NA	1	0.365804	lof
COPE	0.430756	-0.580471	0.736733	0.525921	2	0.365769	lof
LEMD1	0.430768	0.210426	0.267079	0.580321	3	0.365757	lof
INSIG1	0.430935	-1.07369	1.36326	NA	1	0.365588	lof
CERS1	0.43094	0.751997	0.954814	0.160723	2	0.365583	lof
CYTL1	0.43096	0.284615	0.361394	0.731276	3	0.365563	lof
LYN	0.431045	-1.12016	1.4226	NA	1	0.365477	lof
EIF4A2	0.431105	-1.08938	1.38368	0.985976	2	0.365417	lof
PCCA	0.431145	0.225622	0.286601	0.788303	3	0.365377	lof
AGO4	0.431234	-1.08087	1.37326	0.983009	2	0.365287	lof
SNX14	0.431236	0.242483	0.30808	0.0869611	3	0.365285	lof
MOB1A	0.431258	-0.558959	0.710204	0.714758	2	0.365262	lof
TXLNA	0.431298	-1.16385	1.47889	NA	1	0.365222	lof
ADI1	0.431348	-0.567332	0.720983	0.542127	2	0.365172	lof
IRS1	0.431389	-0.565655	0.718916	0.496726	2	0.36513	lof
NLRP12	0.431735	0.151455	0.192635	0.434393	3	0.364783	lof
ABCG1	0.431817	-0.340473	0.433125	0.71984	3	0.3647	lof
MBIP	0.431842	-0.27097	0.344726	0.910832	3	0.364675	lof
UTS2	0.431896	0.296507	0.377259	0.83819	2	0.364621	lof
RP1	0.432006	-0.136433	0.173632	0.852079	3	0.36451	lof
C1orf216	0.432237	-0.125713	0.160069	0.507955	3	0.364278	lof
OCSTAMP	0.432287	0.459913	0.585665	0.519065	3	0.364227	lof
REG1B	0.432406	-0.206492	0.26302	0.215392	3	0.364108	lof
CD47	0.432553	-1.08239	1.37914	NA	1	0.363961	lof
KLRC4	0.432564	1.20245	1.53215	NA	1	0.36395	lof
ELOA	0.432628	-0.39251	0.500202	0.768918	2	0.363885	lof
SLC66A2	0.432781	0.346335	0.441505	0.152174	3	0.363732	lof
ABCG2	0.432831	-0.129018	0.164488	0.0735587	3	0.363682	lof
RFX2	0.433001	-1.06561	1.35908	0.99724	2	0.363512	lof
NES	0.433061	0.740217	0.944198	NA	1	0.363451	lof
ZNF354C	0.433066	0.151816	0.193653	0.698498	3	0.363446	lof
TLE5	0.433087	-0.639639	0.815949	NA	1	0.363425	lof
MCTS2	0.433169	-1.14445	1.46016	NA	1	0.363343	lof
ZNF436	0.433169	-0.241314	0.307885	0.55122	3	0.363343	lof
RFT1	0.433191	-0.306693	0.391319	0.920125	3	0.36332	lof
CHST9	0.433192	-0.296563	0.378394	0.834405	3	0.36332	lof
ZNF234	0.433243	-1.15691	1.4763	NA	1	0.363268	lof
RPEL1	0.433267	0.507552	0.647707	0.126838	3	0.363245	lof
GALNT17	0.433325	-1.06898	1.36434	0.983006	2	0.363186	lof
AARD	0.433383	0.270354	0.345097	NA	1	0.363128	lof
AGBL2	0.433494	0.198059	0.252876	0.691074	3	0.363017	lof
IL12B	0.433506	0.495658	0.632858	0.830961	2	0.363005	lof
NLRP14	0.433569	0.197227	0.251854	0.747885	3	0.362942	lof
RBMS1	0.433581	-1.15681	1.47726	NA	1	0.36293	lof
FBXW9	0.433624	0.241716	0.308703	0.833224	3	0.362887	lof
ARID5A	0.433635	-1.05463	1.34693	NA	1	0.362876	lof
NR3C2	0.43391	-1.09942	1.40498	NA	1	0.3626	lof
FGB	0.434009	-0.436462	0.557886	0.255839	2	0.362501	lof
RWDD2B	0.434074	-0.198491	0.253747	0.776932	3	0.362436	lof
CA4	0.434162	-0.57689	0.737627	0.698121	2	0.362348	lof
RBM19	0.434202	0.221002	0.282604	0.750857	3	0.362308	lof
CCDC8	0.434319	-0.219648	0.280944	0.819199	3	0.362191	lof
STX4	0.434381	-0.319187	0.408316	0.354533	3	0.362129	lof
PELI2	0.434384	0.387125	0.495228	0.867033	3	0.362126	lof
LYSMD4	0.434464	-1.05327	1.34762	NA	1	0.362046	lof
LHPP	0.434469	0.371692	0.475573	0.779619	3	0.362041	lof
RBPJL	0.434497	-0.229532	0.293699	0.212541	3	0.362013	lof
UBA3	0.434577	-1.07732	1.37873	NA	1	0.361933	lof
RGS16	0.434696	-1.07133	1.37142	NA	1	0.361815	lof
GNG8	0.434725	-1.0402	1.33166	0.995279	2	0.361786	lof
MFNG	0.434753	0.221948	0.284153	0.0664927	3	0.361757	lof
ATP5MK	0.434832	-0.257915	0.330257	0.937223	3	0.361679	lof
FAM76A	0.434868	0.752026	0.963039	0.456008	2	0.361643	lof
CDK16	0.434943	-0.803244	1.0288	NA	1	0.361567	lof
DNAAF3	0.434952	0.196891	0.252183	0.209818	3	0.361559	lof
NME1	0.434988	-0.305495	0.391317	0.542622	2	0.361522	lof
RBFA	0.43502	-0.559788	0.717098	0.490003	2	0.361491	lof
HYAL2	0.435085	-0.460616	0.590141	0.662572	3	0.361426	lof
ZMIZ2	0.435102	0.742726	0.951614	0.297637	2	0.361409	lof
SERGEF	0.435107	-0.138702	0.177713	0.893549	3	0.361404	lof
IFITM3	0.43515	-1.06711	1.36738	NA	1	0.361361	lof
WDR6	0.435187	-0.280571	0.359547	0.894225	3	0.361325	lof
TAS1R2	0.435262	-0.21337	0.273474	0.938714	3	0.36125	lof
ESCO1	0.435325	-1.04228	1.33607	NA	1	0.361186	lof
CLCC1	0.435349	-0.299144	0.383484	0.507262	3	0.361162	lof
NOTO	0.43535	0.582142	0.746269	0.544563	2	0.361162	lof
DAP	0.435442	-0.464886	0.596074	0.827793	3	0.361069	lof
HSD3B2	0.435445	-1.04533	1.34033	NA	1	0.361067	lof
PTPRS	0.435587	0.405774	0.520446	0.0563946	3	0.360925	lof
CHMP3	0.435724	-1.11023	1.4244	NA	1	0.360788	lof
C1D	0.435787	-0.205893	0.264193	0.650988	3	0.360726	lof
DUSP2	0.435836	0.747041	0.958673	0.629764	2	0.360677	lof
SLC39A11	0.435845	-0.362584	0.465312	0.881012	3	0.360668	lof
NCF4	0.435901	-0.213843	0.274463	0.263545	3	0.360612	lof
FMO3	0.43598	0.131432	0.168719	0.398487	3	0.360533	lof
TM2D1	0.436027	0.456586	0.586179	0.615379	3	0.360486	lof
NAGS	0.436036	-0.471888	0.605836	0.658533	3	0.360478	lof
NR1H3	0.436051	-0.353834	0.454287	0.437211	3	0.360462	lof
AGAP9	0.436091	0.246876	0.316991	0.193161	2	0.360423	lof
MAPK8IP1	0.43612	-1.12651	1.44654	NA	1	0.360394	lof
RUBCN	0.436182	0.243318	0.312484	0.719089	3	0.360332	lof
MRPS10	0.436213	-0.350108	0.449661	0.94392	3	0.360302	lof
NOP14	0.436276	-0.275766	0.354228	0.672602	3	0.360239	lof
TIPARP	0.436346	-1.05942	1.36106	NA	1	0.360169	lof
GPD2	0.436392	-0.189822	0.243893	0.373004	3	0.360123	lof
TULP4	0.436432	-0.635148	0.816142	0.710231	2	0.360083	lof
EML5	0.436471	0.223042	0.286625	0.608681	3	0.360044	lof
INSYN2A	0.436598	-1.04935	1.34886	0.993414	2	0.359919	lof
ZPBP	0.436626	0.508709	0.653948	0.847562	3	0.359891	lof
ENAM	0.436657	-0.409174	0.526032	0.776913	3	0.35986	lof
LYZ	0.43667	0.362752	0.466365	0.844985	3	0.359847	lof
C1orf174	0.436708	-0.281176	0.361518	0.333038	3	0.359809	lof
FGF12	0.437015	-1.1201	1.44112	NA	1	0.359504	lof
CYP27C1	0.437337	0.550919	0.70931	0.272738	2	0.359183	lof
IPMK	0.437392	-1.04206	1.34182	NA	1	0.359129	lof
BCLAF1	0.437403	-0.345726	0.445187	NA	1	0.359118	lof
GTF2E2	0.437424	-1.04101	1.34055	0.997286	2	0.359097	lof
PDPR	0.437458	-0.121554	0.156543	0.286978	3	0.359064	lof
SLC22A13	0.437604	0.17328	0.223228	0.659267	3	0.358919	lof
AASDHPPT	0.437693	-0.390094	0.502637	0.16664	3	0.358831	lof
TIMM29	0.437704	0.471493	0.607534	0.340904	3	0.35882	lof
CHMP2B	0.437757	-0.190386	0.245347	0.853781	3	0.358766	lof
TRIO	0.437842	0.342425	0.441358	0.19262	3	0.358683	lof
NRG3	0.437935	-0.264564	0.341071	0.949498	3	0.358591	lof
PWWP3A	0.438071	-0.27706	0.357287	0.0994093	3	0.358455	lof
LLCFC1	0.438128	-0.359095	0.463134	0.646175	3	0.358399	lof
MS4A6A	0.438295	-0.349839	0.451361	0.614936	3	0.358233	lof
TMEM160	0.438338	0.279006	0.360006	0.847911	3	0.358191	lof
RORC	0.438339	-1.11283	1.43591	NA	1	0.35819	lof
CPSF1	0.438364	-0.210572	0.27172	0.73893	2	0.358165	lof
CFAP100	0.438543	0.193436	0.249706	0.176996	3	0.357988	lof
VAX2	0.438584	1.14406	1.47699	NA	1	0.357947	lof
PHF20	0.438605	-1.0607	1.36944	NA	1	0.357926	lof
WDR37	0.438734	-0.650925	0.840628	0.8367	2	0.357798	lof
FBXW10B	0.438966	-0.171907	0.222119	0.78625	3	0.357569	lof
SLU7	0.439006	-0.283975	0.366953	0.407789	3	0.357529	lof
ANKRD46	0.439112	-1.12381	1.45253	NA	1	0.357425	lof
ZNF543	0.439158	-1.06353	1.37475	0.999889	2	0.357379	lof
AP3S2	0.439243	-0.567723	0.733992	0.403988	2	0.357296	lof
FABP12	0.439246	0.735294	0.950647	0.0450101	2	0.357292	lof
H2AC17	0.439254	0.402583	0.5205	0.530879	3	0.357285	lof
AIP	0.439265	-0.448102	0.579366	0.840888	2	0.357273	lof
C7orf31	0.439279	0.28291	0.365795	0.0450032	3	0.35726	lof
ADAM32	0.439284	0.183827	0.237686	0.861323	3	0.357255	lof
IRX5	0.43942	-1.03719	1.34148	NA	1	0.35712	lof
FNDC1	0.439454	-0.272989	0.353103	0.809004	3	0.357086	lof
LIPK	0.439643	-0.160424	0.207589	0.358473	3	0.3569	lof
CAMSAP1	0.439729	-0.336523	0.435543	0.832653	2	0.356815	lof
SUPT16H	0.439745	-1.05194	1.36152	0.999046	2	0.356799	lof
AMPD3	0.439803	-0.257597	0.333448	0.141986	3	0.356742	lof
TMEM130	0.439912	-0.351881	0.455603	0.912896	3	0.356634	lof
ZNF43	0.439925	0.117803	0.152531	0.51826	3	0.356622	lof
MCM3AP	0.44034	-0.21921	0.28409	0.833962	3	0.356212	lof
ATP9A	0.440399	0.434	0.562525	0.578327	3	0.356154	lof
PCOLCE2	0.440411	0.223765	0.290039	0.14388	3	0.356142	lof
TSPAN4	0.440442	-0.274199	0.355434	0.230053	3	0.356111	lof
MYO7A	0.44055	-0.144941	0.187927	0.28864	3	0.356005	lof
CDK15	0.440562	-0.158287	0.205236	0.41418	3	0.355993	lof
HPCA	0.440727	-1.10538	1.43376	NA	1	0.355831	lof
FZD8	0.440836	0.503161	0.652792	0.223498	3	0.355723	lof
HPGDS	0.440841	-0.278448	0.361259	0.940792	3	0.355718	lof
CTR9	0.440913	0.502771	0.652397	0.0293343	3	0.355647	lof
SRD5A2	0.44095	-0.309299	0.40138	0.661403	3	0.355611	lof
LRFN1	0.441088	-1.11421	1.44636	NA	1	0.355474	lof
RWDD1	0.441122	-1.0385	1.34818	NA	1	0.355441	lof
LAMA5	0.441164	-0.142087	0.184474	0.274849	3	0.3554	lof
SLC38A7	0.441186	-0.460712	0.598179	0.555055	3	0.355378	lof
CRELD2	0.441187	0.361582	0.469472	0.756911	3	0.355377	lof
SH3BGRL2	0.441211	0.739724	0.960493	0.190437	2	0.355354	lof
MCRIP1	0.441272	-0.642839	0.834804	0.865594	2	0.355294	lof
TMEM198	0.441322	0.371467	0.482447	0.222672	3	0.355245	lof
COX6B2	0.441336	-0.565406	0.734353	0.77265	2	0.35523	lof
SRGAP2	0.441421	0.321942	0.418217	NA	1	0.355147	lof
IRF2BP2	0.44159	-1.03373	1.34336	NA	1	0.354981	lof
KDR	0.441613	-0.458445	0.595791	0.634942	3	0.354959	lof
AADAT	0.441636	-1.04882	1.36311	NA	1	0.354935	lof
PIH1D2	0.441659	0.400116	0.520041	0.753795	3	0.354913	lof
PDSS1	0.441661	-0.345396	0.448921	0.258233	3	0.354911	lof
PPP1R3G	0.441687	-1.06763	1.38771	NA	1	0.354885	lof
ITPRIPL2	0.441733	0.740776	0.96296	0.309199	2	0.35484	lof
IDNK	0.441807	-0.462633	0.601489	0.89138	3	0.354768	lof
ILVBL	0.441877	0.211138	0.274552	0.437006	3	0.354699	lof
SNX33	0.441991	-1.08341	1.40916	NA	1	0.354586	lof
SEC11C	0.442087	-1.13462	1.47608	NA	1	0.354492	lof
CPA1	0.442137	0.141751	0.18443	0.185699	3	0.354443	lof
NLGN1	0.442268	1.1363	1.47885	NA	1	0.354315	lof
TTC8	0.442319	0.355653	0.462919	0.386439	3	0.354264	lof
TUBA3FP	0.442329	0.325772	0.424035	NA	1	0.354255	lof
CBX7	0.442353	0.742523	0.966542	0.223467	2	0.354231	lof
RMND5A	0.442376	-1.05607	1.37476	0.999206	2	0.354209	lof
GGCT	0.442387	0.281393	0.366316	0.228454	3	0.354198	lof
UBXN1	0.442429	-1.04416	1.35941	0.993238	2	0.354157	lof
DCTN2	0.442622	1.13278	1.47541	NA	1	0.353967	lof
CNDP1	0.442676	0.176807	0.230312	0.623294	3	0.353914	lof
GNB4	0.442678	-1.05852	1.37885	0.996887	2	0.353912	lof
SMC6	0.442699	-0.319105	0.415695	0.299792	3	0.353891	lof
SEC16B	0.442781	-0.169005	0.2202	0.900101	3	0.353811	lof
SLC25A19	0.442791	0.402689	0.524684	0.212328	3	0.353801	lof
KIDINS220	0.442809	0.296207	0.385959	0.495573	3	0.353783	lof
RNF165	0.442975	-0.55285	0.720627	0.502431	2	0.35362	lof
PRKAR2B	0.443024	-1.06011	1.38198	0.99029	2	0.353573	lof
TMOD4	0.443098	-0.290326	0.378535	0.333111	3	0.3535	lof
MALL	0.443198	-1.09186	1.4239	NA	1	0.353403	lof
VWF	0.443251	-0.157399	0.205289	0.752275	3	0.353351	lof
ZBP1	0.443262	-0.178338	0.232606	0.101801	3	0.35334	lof
KLHL29	0.443365	-1.06272	1.38642	NA	1	0.353239	lof
C1orf105	0.443392	0.445504	0.581234	0.297822	3	0.353213	lof
PADI3	0.443434	-0.197999	0.258347	0.518974	3	0.353171	lof
HECTD1	0.443438	-0.250013	0.326218	0.678019	3	0.353167	lof
CSKMT	0.443444	0.266268	0.347431	0.481604	3	0.353161	lof
HAUS2	0.443473	-0.615564	0.803251	0.187878	2	0.353133	lof
GPR156	0.443491	-0.214241	0.279574	0.513121	3	0.353115	lof
HS3ST4	0.443504	0.740113	0.965841	0.423647	2	0.353102	lof
SLITRK1	0.443531	1.14882	1.49928	NA	1	0.353076	lof
CCNG2	0.443567	-1.05491	1.37684	NA	1	0.353041	lof
LDAH	0.443877	-0.371247	0.48487	0.406694	3	0.352738	lof
NPIPB4	0.443968	0.728566	0.951739	0.74355	2	0.352648	lof
SLC9A3R2	0.44404	-1.07045	1.39857	NA	1	0.352578	lof
SNRPB2	0.444055	-1.05022	1.37218	0.990443	2	0.352564	lof
ACOT7	0.444175	-0.493495	0.644954	0.557804	2	0.352446	lof
INTU	0.444178	0.212996	0.278368	0.341858	3	0.352443	lof
TYK2	0.444194	0.300932	0.393308	0.0402903	3	0.352427	lof
LIN7C	0.444439	-1.05142	1.37491	NA	1	0.352188	lof
PIK3R5	0.444587	0.499212	0.653016	0.19442	3	0.352044	lof
CERS4	0.444918	-0.184192	0.241116	0.700719	3	0.35172	lof
ATG13	0.444941	-1.07223	1.40367	NA	1	0.351698	lof
CAMKV	0.444994	0.316461	0.414332	NA	1	0.351646	lof
SMYD4	0.444996	0.128589	0.168358	0.192846	3	0.351644	lof
RFX5	0.445002	0.423627	0.55465	0.0106122	3	0.351638	lof
RARS1	0.445033	-0.263138	0.344546	0.243263	3	0.351608	lof
UNC119	0.445147	0.237547	0.311116	0.080394	3	0.351496	lof
BMT2	0.44522	-1.03441	1.35499	NA	1	0.351425	lof
C15orf39	0.445227	0.565539	0.740819	0.230082	2	0.351419	lof
MIEN1	0.445238	0.727316	0.952759	0.335303	2	0.351408	lof
RASSF7	0.445331	0.207488	0.271858	0.170209	3	0.351317	lof
FAM102A	0.445351	-1.0589	1.38746	NA	1	0.351298	lof
PDE6H	0.445354	-0.319341	0.418433	0.563239	3	0.351294	lof
FNDC3A	0.445397	-1.05362	1.38069	0.994889	2	0.351253	lof
MAP7D2	0.445469	0.295364	0.387114	NA	1	0.351182	lof
MADD	0.445576	-0.208238	0.272987	0.130188	3	0.351078	lof
MUC12	0.44566	0.107973	0.141573	0.645637	3	0.350997	lof
STK40	0.445672	-1.03886	1.36217	0.998155	2	0.350984	lof
ADAM29	0.445686	0.518596	0.680013	NA	1	0.350971	lof
NPHS2	0.445832	-0.260926	0.342251	0.0935155	3	0.350829	lof
SLC9A5	0.445832	0.313386	0.411061	0.185711	3	0.350829	lof
FABP7	0.445885	-1.10079	1.44406	NA	1	0.350777	lof
RTCB	0.445912	-0.391173	0.513183	0.318672	3	0.350751	lof
NCOA7	0.445967	0.434626	0.570259	0.172058	3	0.350697	lof
DDX46	0.446027	-1.04038	1.36523	NA	1	0.350639	lof
ATXN10	0.44605	0.429697	0.563894	0.0560468	3	0.350617	lof
MRPS18C	0.446059	0.17525	0.229986	0.707004	3	0.350608	lof
NARS2	0.446146	0.290833	0.381743	0.112307	3	0.350523	lof
SLC34A3	0.446204	0.15414	0.202348	0.947619	3	0.350467	lof
PHF21B	0.446222	-1.06316	1.39573	0.988175	2	0.350449	lof
ATP8B3	0.446224	-0.110743	0.145385	0.43338	3	0.350447	lof
NRIP2	0.446224	-0.176769	0.232064	0.465446	3	0.350447	lof
TRMT9B	0.446235	0.569546	0.747723	0.986983	2	0.350437	lof
TTLL9	0.446272	0.161404	0.211915	0.421583	3	0.3504	lof
LHB	0.446297	-1.06185	1.39424	NA	1	0.350376	lof
LCMT2	0.446321	0.160924	0.211307	0.825782	3	0.350353	lof
IFFO2	0.446524	0.719469	0.945149	0.0246849	2	0.350155	lof
COQ10A	0.446544	-0.471708	0.619698	0.689176	3	0.350136	lof
HTN1	0.446724	0.257336	0.338204	0.733584	3	0.349961	lof
TMEM63B	0.446804	-1.06377	1.39831	NA	1	0.349883	lof
SLC46A1	0.446807	-1.0649	1.3998	NA	1	0.34988	lof
ARL6	0.446847	0.718877	0.945042	0.215915	2	0.349841	lof
TMTC3	0.446875	0.273216	0.359194	0.416706	3	0.349814	lof
KLRC3	0.446954	0.174155	0.228999	0.0937459	3	0.349738	lof
COL9A2	0.446985	-0.190821	0.250931	0.556938	3	0.349707	lof
RNGTT	0.447011	0.565455	0.743621	0.862559	2	0.349682	lof
ZNF280B	0.447061	-1.04665	1.37659	NA	1	0.349633	lof
CALM3	0.447154	0.783738	1.03101	NA	1	0.349543	lof
ERFL	0.447259	-0.451323	0.593851	0.179055	2	0.349441	lof
ZNF155	0.44731	0.727838	0.957799	0.610391	2	0.349391	lof
RBM18	0.44732	-1.08203	1.42393	0.980029	2	0.349381	lof
JAKMIP1	0.447353	-1.06345	1.39957	0.998859	2	0.349349	lof
ADH5	0.447466	0.282251	0.371556	0.172941	3	0.34924	lof
SLC7A4	0.447503	-0.342227	0.450545	0.40028	3	0.349204	lof
HES3	0.447584	-1.06638	1.40415	NA	1	0.349126	lof
S100A4	0.447633	0.380018	0.500441	0.567981	3	0.349078	lof
CELA3B	0.447634	0.416717	0.54877	0.339089	2	0.349077	lof
INTS12	0.447677	-1.06353	1.40068	NA	1	0.349035	lof
PTH1R	0.44788	0.724606	0.954742	0.830972	2	0.348838	lof
BBIP1	0.447887	-1.11561	1.46995	NA	1	0.348831	lof
PEX19	0.44791	-0.390438	0.514476	0.710388	3	0.34881	lof
POU2F1	0.447951	0.73322	0.966244	0.17576	2	0.34877	lof
GALNTL5	0.448003	0.13235	0.174432	0.946482	3	0.348719	lof
KRTAP10-2	0.448253	-1.05779	1.39489	NA	1	0.348477	lof
ITGB1BP2	0.448306	-0.482244	0.636003	NA	1	0.348425	lof
TPSB2	0.448325	-0.427276	0.563532	0.342224	2	0.348407	lof
DENND6B	0.448347	-0.225734	0.297733	0.548329	3	0.348386	lof
ELOA2	0.448425	-1.09735	1.4476	NA	1	0.348311	lof
CIART	0.448478	-1.06331	1.40287	NA	1	0.348259	lof
POTEM	0.448509	-1.05063	1.38623	NA	1	0.348229	lof
ZBED8	0.448647	-0.270095	0.35648	0.220782	3	0.348095	lof
ZFTA	0.448672	-0.265995	0.351087	0.512928	3	0.348071	lof
ZFP30	0.44869	-0.328423	0.433505	0.533213	2	0.348053	lof
CLCA2	0.448852	-0.220191	0.290746	0.697916	3	0.347897	lof
DUSP12	0.448947	-0.313033	0.413424	0.214508	3	0.347805	lof
CIAO2A	0.449076	0.487719	0.644316	0.790206	3	0.34768	lof
SNU13	0.449186	0.348224	0.460143	NA	1	0.347574	lof
SHE	0.449288	-0.425698	0.562644	0.664379	2	0.347475	lof
COL1A1	0.449494	-1.03665	1.37075	NA	1	0.347277	lof
MYOM2	0.449646	0.0622962	0.0824018	0.325852	3	0.347129	lof
SLC5A4	0.449781	0.231964	0.30692	0.355621	3	0.346999	lof
C15orf40	0.44989	-0.461818	0.611196	0.173591	3	0.346894	lof
ZWILCH	0.449972	0.262146	0.347	0.97611	3	0.346815	lof
SNCB	0.450024	-1.12994	1.49586	0.968248	2	0.346765	lof
GRK6	0.450358	0.558037	0.7393	0.897236	2	0.346442	lof
ASPHD2	0.450445	-1.1011	1.45904	NA	1	0.346358	lof
FAM204A	0.450448	-1.06057	1.40535	NA	1	0.346355	lof
EFCAB2	0.450463	-0.167696	0.222218	0.719592	3	0.346341	lof
NYAP2	0.450525	-1.07143	1.41997	0.979449	2	0.346281	lof
LIMK1	0.450551	-1.07161	1.42029	NA	1	0.346256	lof
C5orf34	0.450569	0.188364	0.249665	0.330829	3	0.346239	lof
NPIPB3	0.450575	0.321231	0.425778	0.0925591	2	0.346233	lof
TOR1AIP2	0.450655	-0.352258	0.466986	0.202942	3	0.346156	lof
TMEM253	0.450747	0.335153	0.4444	0.832262	3	0.346067	lof
KRT85	0.450748	0.425487	0.56418	0.818803	3	0.346067	lof
PTPRG	0.450753	-0.318003	0.421665	0.645251	3	0.346061	lof
FLT1	0.450868	-0.402031	0.53322	0.84828	3	0.345951	lof
SSU72P5	0.451055	0.485044	0.643586	NA	1	0.345771	lof
SLC18A2	0.451132	0.713362	0.946695	0.742343	2	0.345696	lof
PGC	0.451269	-0.198806	0.263914	0.89994	3	0.345564	lof
TNFRSF18	0.45135	-0.185397	0.246157	0.857265	3	0.345486	lof
RASA2	0.451512	0.24726	0.328411	0.231794	3	0.34533	lof
PRAMEF19	0.451518	-0.42863	0.569315	0.460858	2	0.345325	lof
NKX1-1	0.451553	-1.1382	1.5119	NA	1	0.345291	lof
TMEM190	0.451577	-1.05011	1.39496	NA	1	0.345268	lof
DSCAM	0.451607	0.481116	0.639154	0.0530393	3	0.34524	lof
MAD2L2	0.451619	-0.447144	0.594039	0.732711	3	0.345228	lof
PALS2	0.451673	-1.04991	1.395	0.997898	2	0.345176	lof
STAG3	0.451687	0.160762	0.213607	0.440211	3	0.345163	lof
C1QA	0.451791	-1.10048	1.46256	NA	1	0.345062	lof
RSRP1	0.451802	-0.221885	0.294897	0.630861	3	0.345052	lof
HLA-DOA	0.45181	1.13577	1.50952	NA	1	0.345044	lof
MCM9	0.451826	-0.284723	0.378432	0.217741	3	0.345029	lof
TG	0.45183	-0.0928173	0.123367	0.453676	3	0.345025	lof
POT1	0.452173	0.252058	0.335274	0.182402	3	0.344695	lof
KIRREL1	0.452184	1.11011	1.47664	NA	1	0.344685	lof
OIP5	0.452201	0.346516	0.460946	0.0760267	3	0.344668	lof
NCDN	0.452286	-1.08068	1.43782	NA	1	0.344586	lof
TSPYL4	0.452351	0.377703	0.502598	0.69349	3	0.344524	lof
GSG1L	0.452358	1.11546	1.48433	NA	1	0.344518	lof
NPNT	0.452374	0.343817	0.45753	0.279297	3	0.344502	lof
DEFB106A	0.452468	-0.537588	0.715537	0.705813	2	0.344412	lof
MKKS	0.452655	-0.290745	0.387145	0.625101	3	0.344233	lof
TTC21A	0.452684	-0.153626	0.204576	0.908592	3	0.344205	lof
HNF4A	0.452705	-1.10037	1.46537	NA	1	0.344185	lof
TCAIM	0.452718	0.328904	0.438018	0.296268	3	0.344172	lof
SPRED2	0.452788	0.415973	0.554058	0.0983391	2	0.344105	lof
LDLRAD1	0.452861	0.212551	0.283154	0.133753	3	0.344035	lof
UTP4	0.452924	0.714704	0.952241	0.189547	2	0.343974	lof
MARS2	0.45294	0.345543	0.460404	0.698338	3	0.343959	lof
YWHAH	0.452944	1.19835	1.59671	NA	1	0.343955	lof
SPP2	0.452977	0.201022	0.267865	0.111039	3	0.343924	lof
EBF4	0.453002	0.373642	0.497911	0.00274087	3	0.3439	lof
TBX4	0.45304	0.373479	0.497735	0.701285	2	0.343863	lof
SATL1	0.453073	0.277104	0.369324	NA	1	0.343832	lof
NUCB1	0.453094	0.348993	0.465159	0.402235	3	0.343812	lof
GTF2H2C	0.453111	1.10563	1.47371	NA	1	0.343795	lof
ZNF154	0.453186	-0.426729	0.568886	NA	1	0.343723	lof
ATP6V1D	0.453213	-0.339041	0.452012	0.198614	3	0.343698	lof
NNT	0.453236	-0.350775	0.467681	0.89569	3	0.343675	lof
SEC14L3	0.453238	-0.162727	0.216962	0.674523	3	0.343673	lof
ATP5F1A	0.453391	-0.581325	0.775335	0.862294	3	0.343527	lof
TXNL4A	0.453461	0.712795	0.950827	0.733693	2	0.34346	lof
NME2	0.453571	-0.328949	0.438906	0.368299	3	0.343355	lof
RAB12	0.453608	0.702183	0.936977	NA	1	0.343319	lof
TAS1R1	0.453621	-0.202039	0.269604	0.838136	3	0.343307	lof
HADH	0.453641	-0.268852	0.358776	0.738712	3	0.343288	lof
STAU1	0.453644	-0.583893	0.779195	0.865147	3	0.343285	lof
CAMK4	0.453671	-0.396711	0.529435	0.101266	2	0.343259	lof
SMPD1	0.453696	-0.265454	0.354284	0.979421	3	0.343235	lof
LILRA4	0.453702	-0.269224	0.359321	0.65024	3	0.343229	lof
C18orf25	0.453727	0.471503	0.629328	0.55436	3	0.343206	lof
ADRA1D	0.453758	-0.426902	0.569838	0.654602	2	0.343176	lof
SF3A2	0.453828	-1.0734	1.43302	NA	1	0.343108	lof
PSMA1	0.45396	-0.280815	0.375005	NA	1	0.342982	lof
CLEC4A	0.454001	-0.232827	0.310949	0.398919	3	0.342944	lof
POTEH	0.454023	-0.184561	0.2465	0.933718	2	0.342922	lof
DLG5	0.454061	0.432054	0.577101	0.0663982	3	0.342886	lof
TMX3	0.454124	0.494081	0.660044	0.326519	3	0.342826	lof
B4GAT1	0.454238	-0.44514	0.594814	0.0621492	3	0.342716	lof
MISP	0.45428	0.139182	0.185998	0.134991	3	0.342676	lof
C1RL	0.454341	-0.316725	0.423316	0.635178	3	0.342618	lof
NDUFA6	0.454377	0.321729	0.430039	0.412816	3	0.342584	lof
FGGY	0.454381	-0.186793	0.249679	0.398006	3	0.34258	lof
SRA1	0.454454	-0.231085	0.308933	0.0711256	3	0.34251	lof
ADGRB2	0.454456	0.419335	0.560604	0.0440304	3	0.342508	lof
AAR2	0.454745	-0.390038	0.52177	0.0986622	3	0.342232	lof
FPGS	0.454756	0.301878	0.403845	0.593842	3	0.342222	lof
COX8C	0.454756	0.428481	0.573212	0.876514	2	0.342221	lof
ZNF529	0.454788	0.389671	0.52133	0.5204	3	0.342191	lof
RIN2	0.454834	-0.446683	0.597666	0.137284	3	0.342147	lof
CCZ1B	0.454849	-0.362851	0.485513	0.338308	2	0.342132	lof
DCAF6	0.454863	0.431924	0.577955	0.0281526	3	0.342119	lof
C11orf80	0.454887	-0.277552	0.37141	0.80434	3	0.342096	lof
MRPS31	0.455041	-0.396557	0.530839	0.698527	3	0.341949	lof
NCOR2	0.455061	0.304242	0.407283	0.352618	2	0.34193	lof
KCNV2	0.455105	0.224805	0.300971	0.552961	3	0.341889	lof
GYG2	0.455244	-0.401884	0.538213	NA	1	0.341755	lof
SEC14L5	0.455281	0.174448	0.233644	0.644058	3	0.34172	lof
PEMT	0.455356	-1.04985	1.40634	0.991432	2	0.341649	lof
ADAD2	0.455372	0.170417	0.228292	0.939122	3	0.341633	lof
CHRNA6	0.455395	-0.204905	0.274506	0.193798	3	0.341611	lof
RRP36	0.455439	0.212275	0.284407	0.125097	3	0.34157	lof
ZNF486	0.45544	0.442428	0.592767	0.270347	2	0.341569	lof
IGFBP6	0.455456	-0.343946	0.460837	0.740562	3	0.341554	lof
BTLA	0.455513	-1.17986	1.58104	NA	1	0.341499	lof
DDX27	0.455646	-0.342958	0.459706	0.18853	3	0.341373	lof
AP1M1	0.455709	-1.03439	1.38672	NA	1	0.341313	lof
FAM200A	0.455715	0.127645	0.171123	0.299841	3	0.341307	lof
MSLNL	0.455829	0.414974	0.556465	NA	1	0.341198	lof
VAMP1	0.455843	-1.05736	1.41793	NA	1	0.341185	lof
TMEM184A	0.455847	0.417225	0.559506	0.594777	3	0.341181	lof
PNO1	0.455896	-1.12841	1.51338	NA	1	0.341134	lof
NR2C2AP	0.455928	0.389569	0.522513	0.657086	3	0.341103	lof
PPP1R10	0.456004	-1.13904	1.528	NA	1	0.341032	lof
RPS27L	0.456078	-1.06008	1.42231	NA	1	0.340961	lof
SAMD15	0.45612	0.201997	0.271046	0.608917	3	0.340921	lof
PLA2G2F	0.456165	-1.04841	1.40693	0.99553	2	0.340878	lof
MAP4K1	0.456237	-1.08774	1.45995	NA	1	0.34081	lof
IL1R1	0.45624	1.08658	1.45839	NA	1	0.340806	lof
SETDB1	0.456279	-0.572145	0.767993	0.0898731	3	0.34077	lof
SERPINA5	0.456338	-1.06334	1.42751	NA	1	0.340713	lof
PRIMPOL	0.456451	-0.180679	0.242619	0.682475	3	0.340606	lof
NDUFC1	0.456491	-0.544443	0.731151	0.522651	2	0.340568	lof
TMEM265	0.456521	-1.04128	1.39847	NA	1	0.340539	lof
NECAP2	0.45653	-0.318709	0.428043	0.677587	3	0.340531	lof
OGFOD1	0.456657	0.251786	0.338257	0.185188	3	0.34041	lof
ERLIN2	0.456765	-0.547795	0.736101	0.466209	2	0.340307	lof
C8orf82	0.456795	-0.305628	0.410716	0.819186	2	0.340278	lof
SCN5A	0.456803	0.283861	0.381471	0.717816	3	0.340271	lof
EIF4H	0.456828	-0.591857	0.795421	0.492189	2	0.340247	lof
SARS1	0.456842	1.09265	1.4685	NA	1	0.340234	lof
TNS1	0.456854	0.423626	0.56936	0.42137	3	0.340223	lof
ZNF682	0.456857	-0.270413	0.363444	0.195682	3	0.340219	lof
PSD2	0.456941	0.196722	0.264449	0.482559	3	0.34014	lof
IFT172	0.457018	0.165179	0.222084	0.9888	3	0.340067	lof
PCDHA3	0.457045	0.300285	0.403759	0.298622	3	0.340041	lof
RAPGEF2	0.457065	0.547071	0.735619	0.974323	2	0.340022	lof
ATF7	0.457086	-1.06506	1.4322	0.98422	2	0.340002	lof
ZNF347	0.457158	0.253126	0.340436	0.778959	2	0.339934	lof
PRSS51	0.457297	-0.428341	0.576265	NA	1	0.339802	lof
CCDC38	0.457375	0.138519	0.186387	0.26312	3	0.339728	lof
CRB1	0.457424	-0.186359	0.250788	0.0264506	3	0.339681	lof
AASS	0.457485	0.252909	0.340391	0.14573	3	0.339623	lof
POGK	0.457529	-1.04747	1.40993	NA	1	0.339582	lof
LRRC59	0.457567	-1.08927	1.46632	NA	1	0.339546	lof
C1QTNF7	0.457587	-1.05786	1.4241	NA	1	0.339526	lof
GPAT2	0.457599	0.247486	0.333177	0.416965	2	0.339515	lof
SLC16A13	0.457666	-0.31598	0.42545	0.410673	3	0.339451	lof
BCL2L2	0.457801	-1.03838	1.39854	NA	1	0.339323	lof
ASXL3	0.45784	0.271163	0.365248	0.177529	2	0.339286	lof
MDM1	0.457894	-0.205246	0.276493	0.562764	3	0.339235	lof
HLA-DRB5	0.457895	0.110295	0.148582	0.952515	2	0.339234	lof
CHPT1	0.457965	-0.338232	0.455715	0.627486	3	0.339167	lof
BPNT2	0.457977	0.545542	0.735051	0.801935	2	0.339156	lof
RNF40	0.458018	-0.543232	0.732005	0.520353	2	0.339118	lof
MFSD4A	0.458042	0.443266	0.597333	0.00649163	3	0.339095	lof
AKR1C1	0.458148	-0.231897	0.312571	0.15162	3	0.338994	lof
COL7A1	0.458218	0.114973	0.154996	0.0676336	3	0.338928	lof
APOA5	0.458287	-0.200253	0.270002	0.0211434	3	0.338863	lof
CNPPD1	0.458308	-0.312786	0.421752	0.523918	3	0.338842	lof
RAP1GDS1	0.458369	0.324684	0.437853	0.236844	3	0.338785	lof
NDRG3	0.458369	-1.03825	1.40013	NA	1	0.338785	lof
ZNF366	0.458452	-1.06489	1.43632	NA	1	0.338706	lof
S1PR1	0.458591	-1.0591	1.42896	NA	1	0.338575	lof
UQCC1	0.458608	-0.279329	0.376891	0.541932	3	0.338559	lof
PCDHAC2	0.458675	-1.04684	1.41268	NA	1	0.338495	lof
PRKACA	0.458768	-1.14544	1.54606	NA	1	0.338407	lof
DCHS1	0.458786	0.382732	0.516613	0.252308	3	0.33839	lof
PERP	0.458831	-1.09168	1.47371	NA	1	0.338347	lof
GTF2E1	0.45897	0.452117	0.61052	0.252974	2	0.338216	lof
MCM5	0.458987	-0.389704	0.52626	0.763578	3	0.3382	lof
CREG2	0.459176	-0.234233	0.316443	0.47714	3	0.338021	lof
CHRM3	0.459291	-1.066	1.44051	NA	1	0.337912	lof
LTK	0.459356	0.13807	0.186604	0.116916	3	0.337851	lof
TNFRSF10C	0.45939	-0.343791	0.464675	0.869329	3	0.337819	lof
LIPJ	0.459461	0.300604	0.406366	0.572284	3	0.337752	lof
FAM170A	0.459512	-0.345636	0.467297	0.762298	3	0.337703	lof
PHC3	0.459537	1.09098	1.47507	NA	1	0.33768	lof
CPEB2	0.459637	-0.198614	0.268598	0.102807	3	0.337585	lof
HSPA1L	0.459645	-0.34339	0.464398	0.417357	3	0.337577	lof
LENEP	0.459793	-1.08975	1.47426	NA	1	0.337438	lof
MREG	0.459873	-0.338571	0.458113	0.373806	3	0.337362	lof
FCHO1	0.459974	-0.541962	0.733483	0.525149	2	0.337266	lof
SPR	0.459984	0.23654	0.320137	0.0556484	3	0.337257	lof
ZBTB47	0.460138	-1.0749	1.45529	NA	1	0.337112	lof
CHD3	0.460152	-0.550373	0.745162	0.720959	2	0.337098	lof
ZNF770	0.460164	0.470867	0.637532	0.0354004	3	0.337087	lof
GPR12	0.460174	-1.03529	1.40177	NA	1	0.337078	lof
CEP20	0.460196	0.352118	0.476786	0.156021	3	0.337058	lof
ATF6	0.460209	-0.313103	0.42397	0.620216	3	0.337045	lof
ZNF396	0.46021	-0.338148	0.457884	0.741503	2	0.337044	lof
SYTL2	0.460296	0.105853	0.143363	0.0226399	3	0.336962	lof
VEGFC	0.460329	0.747729	1.01276	NA	1	0.336932	lof
PRR36	0.460363	0.344097	0.466099	0.391314	3	0.336899	lof
SHLD2	0.460464	-0.332285	0.4502	0.695467	3	0.336804	lof
COL18A1	0.460477	0.141046	0.191104	0.0957009	3	0.336792	lof
SCYGR4	0.460508	-1.11608	1.51228	NA	1	0.336763	lof
SPTBN5	0.460601	0.0625834	0.0848177	0.933909	3	0.336675	lof
PHIP	0.460682	0.30998	0.420184	0.0702997	3	0.336599	lof
CRYBG3	0.460683	-0.158444	0.214775	0.886067	3	0.336598	lof
DIXDC1	0.460723	-0.187331	0.253954	0.763302	3	0.33656	lof
TTLL3	0.460744	0.145322	0.197014	0.0452974	3	0.33654	lof
GTF2B	0.460836	-1.05351	1.42855	NA	1	0.336454	lof
WDCP	0.460956	0.372042	0.504619	0.0875384	3	0.33634	lof
GSTA3	0.460968	-0.459028	0.622619	0.816312	3	0.336329	lof
C1QTNF4	0.460993	-0.186973	0.253621	0.691133	3	0.336306	lof
WBP1	0.461193	0.232144	0.315034	0.527406	3	0.336117	lof
ZNF496	0.461212	-1.09741	1.48932	NA	1	0.336099	lof
DPEP1	0.461265	0.249571	0.338739	0.272134	3	0.33605	lof
MEFV	0.461284	-0.264222	0.358639	0.765031	3	0.336032	lof
DDTL	0.461328	-1.07477	1.45898	NA	1	0.33599	lof
GRAMD1B	0.461331	-0.567263	0.770051	0.724237	3	0.335987	lof
TRIM34	0.461408	0.206861	0.280859	0.717519	3	0.335915	lof
CCDC190	0.461551	-0.3858	0.523974	0.334856	3	0.335781	lof
NDUFB1	0.46164	-1.03592	1.40721	NA	1	0.335697	lof
EIF4E3	0.461663	0.216172	0.293668	0.196657	3	0.335675	lof
ZNF91	0.461688	-1.09048	1.48148	NA	1	0.335651	lof
CYB5D2	0.461718	0.278045	0.377768	0.292541	3	0.335623	lof
XCL1	0.461736	-1.10736	1.50458	NA	1	0.335607	lof
FRG2B	0.461823	-1.05227	1.43001	NA	1	0.335524	lof
TMEM106C	0.461862	-0.208718	0.283667	0.758274	3	0.335487	lof
TEX36	0.461875	1.03911	1.41229	0.047197	2	0.335475	lof
NAP1L1	0.461876	-1.04753	1.42373	NA	1	0.335475	lof
DTNBP1	0.461912	-0.169949	0.231002	0.126937	3	0.335441	lof
AP3B2	0.46205	-0.429229	0.583608	0.579848	3	0.335311	lof
GAD1	0.462261	-1.04177	1.41713	NA	1	0.335113	lof
SPECC1	0.462263	0.258387	0.351486	0.11684	3	0.335111	lof
BCAP29	0.462363	0.413878	0.563128	0.0432096	3	0.335017	lof
SMAD7	0.462381	0.534282	0.726982	NA	1	0.335	lof
REXO1	0.462383	0.419494	0.570796	0.383686	3	0.334998	lof
ASIC5	0.462401	-0.187934	0.255727	0.75786	3	0.334982	lof
TTC1	0.462471	-0.389176	0.529646	0.0750356	3	0.334916	lof
RASGEF1C	0.462473	0.416288	0.566547	0.180634	3	0.334913	lof
VAMP5	0.462477	0.172202	0.234361	0.492725	2	0.334909	lof
MS4A6E	0.462496	-0.330999	0.450497	0.445619	2	0.334892	lof
COL6A5	0.462594	0.105365	0.143435	0.678626	3	0.3348	lof
RAPGEF5	0.462707	-0.383036	0.521566	0.690799	3	0.334694	lof
SAMD11	0.462769	-0.180416	0.2457	0.133317	3	0.334635	lof
USP13	0.462778	0.216586	0.294964	0.187392	3	0.334627	lof
MRPL30	0.462937	-0.640001	0.871914	0.831085	2	0.334478	lof
NYNRIN	0.463113	0.252069	0.343545	0.79307	3	0.334313	lof
LRIF1	0.463122	0.411956	0.561465	0.12123	3	0.334305	lof
PTPRN	0.463145	-0.373274	0.508772	0.392499	3	0.334283	lof
ZNF136	0.463341	-1.0783	1.47036	NA	1	0.3341	lof
RNF212B	0.463401	-0.154307	0.21044	0.276971	3	0.334043	lof
FKBP14	0.463421	-0.180682	0.246421	0.640719	2	0.334024	lof
ST3GAL2	0.463535	-1.064	1.45149	NA	1	0.333917	lof
ADAR	0.46358	0.473419	0.645896	0.576954	2	0.333875	lof
ATXN2	0.463712	-0.176029	0.240231	0.553614	3	0.333751	lof
GPR61	0.463741	-1.13226	1.54532	NA	1	0.333724	lof
GPI	0.463748	0.340689	0.464985	0.856852	3	0.333718	lof
RNFT1	0.463817	0.205019	0.279861	0.756515	3	0.333653	lof
LRRC73	0.463818	0.702219	0.958563	0.256871	2	0.333652	lof
IL17RC	0.46392	0.1834	0.250407	0.168292	3	0.333557	lof
NUP35	0.463936	0.53795	0.734523	0.922036	2	0.333542	lof
LIN28A	0.463964	-1.08088	1.47594	NA	1	0.333515	lof
SORL1	0.464131	0.264913	0.361873	0.152043	3	0.333359	lof
C18orf63	0.464135	0.187865	0.256628	0.0743872	3	0.333355	lof
CLN6	0.464236	0.307716	0.420441	0.729762	3	0.333261	lof
FAM178B	0.464261	-0.162129	0.221534	0.485856	3	0.333237	lof
CCDC180	0.464298	0.100293	0.137052	0.42472	3	0.333203	lof
SERINC5	0.464305	-0.446037	0.609526	0.39968	3	0.333197	lof
GTF2IRD2	0.464413	0.185575	0.253657	0.578998	2	0.333096	lof
KLHL6	0.464526	-0.376886	0.515284	0.311491	3	0.33299	lof
KANK3	0.464624	0.205234	0.280661	0.227307	3	0.332898	lof
REC114	0.464635	-0.314677	0.430335	0.369516	3	0.332888	lof
SLC30A3	0.464781	-1.04043	1.4233	0.99057	2	0.332751	lof
KIF3A	0.464823	0.726567	0.994032	NA	1	0.332713	lof
GALNT16	0.464881	0.226379	0.309755	0.427346	3	0.332658	lof
LY6G5C	0.464971	-1.12995	1.54642	NA	1	0.332574	lof
PPIAL4D	0.464976	-1.05248	1.44042	NA	1	0.332569	lof
COL8A2	0.465028	-1.03396	1.41523	NA	1	0.332521	lof
OR13C8	0.465237	1.06968	1.46482	NA	1	0.332325	lof
MTF2	0.465243	1.00765	1.37989	0.0271962	2	0.33232	lof
USP17L1	0.465291	0.148282	0.203081	NA	1	0.332275	lof
DEF8	0.46552	-0.462525	0.63378	0.598773	3	0.332062	lof
NCBP2	0.465577	-0.389257	0.533452	0.849544	3	0.332009	lof
APP	0.46566	0.397483	0.544827	0.952207	2	0.331931	lof
LCE1C	0.465682	0.682022	0.934888	NA	1	0.331911	lof
IGSF5	0.465689	0.162448	0.222681	0.209076	3	0.331904	lof
INAFM2	0.465769	-1.09188	1.49699	NA	1	0.331829	lof
MS4A1	0.465812	-0.115267	0.15805	0.341178	2	0.331789	lof
MSRA	0.46587	0.15728	0.215685	0.707891	3	0.331735	lof
RHO	0.465894	0.408053	0.559609	0.789596	3	0.331713	lof
PTPN20	0.465958	0.545535	0.74826	0.377736	2	0.331653	lof
MBD5	0.465983	1.07344	1.47243	NA	1	0.33163	lof
GPR180	0.465986	-0.254585	0.349213	0.0925222	3	0.331627	lof
RAB26	0.466006	0.336602	0.461736	0.990467	3	0.331609	lof
PKN2	0.46606	-1.05509	1.44749	NA	1	0.331559	lof
ASPG	0.466085	-0.11023	0.151235	0.839402	3	0.331535	lof
C17orf64	0.466124	-0.466867	0.640597	NA	1	0.331499	lof
DLK2	0.466125	-1.0639	1.4598	NA	1	0.331498	lof
PCDHGA10	0.466198	-0.218261	0.29953	0.284181	3	0.331429	lof
PRIM1	0.466212	0.458777	0.62962	0.406541	3	0.331417	lof
PYCARD	0.466395	-1.06709	1.46507	NA	1	0.331246	lof
SCYGR1	0.466496	-1.11552	1.53191	NA	1	0.331152	lof
CST7	0.466558	0.278161	0.382042	0.26576	3	0.331094	lof
LRFN4	0.466569	0.483947	0.664697	0.401032	3	0.331084	lof
CHRND	0.466571	0.23732	0.325958	0.863699	3	0.331082	lof
TIAM1	0.466621	-0.535618	0.735751	0.400418	2	0.331036	lof
LRRC37B	0.466621	0.223379	0.306845	0.542955	3	0.331035	lof
FTO	0.466648	0.408254	0.560832	0.852927	3	0.331011	lof
TPH2	0.466656	0.454627	0.624546	0.0499401	2	0.331004	lof
STAG1	0.466709	-0.62556	0.859469	NA	1	0.330954	lof
ADAP2	0.466759	0.161232	0.221544	0.339635	3	0.330908	lof
AKR1E2	0.46678	0.196345	0.269806	0.738878	3	0.330888	lof
SLC33A1	0.466876	0.537999	0.739444	0.330512	2	0.330799	lof
TRDMT1	0.466882	0.280678	0.385779	0.725757	3	0.330793	lof
PMCH	0.46691	-1.06203	1.45981	NA	1	0.330767	lof
METAP2	0.466928	0.675214	0.928147	NA	1	0.33075	lof
LEXM	0.467013	-0.168085	0.231093	0.318161	3	0.330671	lof
MROH8	0.467176	-0.108804	0.149645	0.705696	3	0.330519	lof
KITLG	0.467202	0.361649	0.497428	0.296976	3	0.330495	lof
MRTO4	0.467244	-1.07005	1.47193	NA	1	0.330456	lof
MGAT5	0.467262	-1.03072	1.41789	0.997856	2	0.33044	lof
HOXB7	0.467292	-0.328492	0.451913	0.193754	3	0.330412	lof
APBA2	0.467351	-0.535177	0.736351	0.440697	2	0.330357	lof
UQCRFS1	0.467367	-1.05147	1.44677	NA	1	0.330342	lof
COL10A1	0.46739	-0.326332	0.449041	0.986373	3	0.33032	lof
GBP4	0.467475	0.247594	0.34076	0.0490467	3	0.330241	lof
COTL1	0.467522	-1.04358	1.43642	NA	1	0.330198	lof
SLCO2A1	0.467525	-0.307483	0.423232	0.386782	3	0.330195	lof
EIF3G	0.467593	-1.06551	1.46684	NA	1	0.330132	lof
MYH6	0.467607	-0.169347	0.233138	0.504367	3	0.330119	lof
CCDC42	0.467659	-0.295384	0.406701	0.658416	3	0.330071	lof
WFDC2	0.467676	-1.06995	1.47322	NA	1	0.330055	lof
LIPI	0.467744	0.338896	0.466699	0.970868	3	0.329992	lof
SNX1	0.467861	0.68376	0.941865	0.553533	2	0.329883	lof
FCER2	0.467899	0.205898	0.283645	0.705588	3	0.329848	lof
FCRL2	0.467947	-0.264467	0.364369	0.991239	3	0.329803	lof
HOXB4	0.468045	-1.0469	1.44269	NA	1	0.329713	lof
GPR63	0.468051	0.683127	0.941396	0.462486	2	0.329707	lof
CCL20	0.468126	-1.12028	1.54408	NA	1	0.329638	lof
CAMK1D	0.468148	-1.10733	1.52631	NA	1	0.329617	lof
ARPIN	0.468208	-0.471492	0.649978	0.837971	3	0.329561	lof
SIDT1	0.468234	0.271951	0.374921	0.244055	3	0.329537	lof
TMEM222	0.468258	-0.458953	0.632763	0.276471	3	0.329515	lof
FAM205C	0.468271	0.538012	0.741784	NA	1	0.329502	lof
TNNC2	0.468323	-1.05533	1.45521	NA	1	0.329455	lof
GDF2	0.468444	-1.03161	1.42289	NA	1	0.329342	lof
EFHD1	0.468453	-0.568895	0.784685	0.307794	2	0.329334	lof
MORN5	0.468494	-0.547152	0.754763	0.619729	2	0.329296	lof
CBLN4	0.468505	-1.05434	1.45443	0.989213	2	0.329286	lof
TIGD1	0.468531	-0.269926	0.372379	0.128009	3	0.329261	lof
ALOX5	0.468626	-0.325239	0.44878	0.995463	3	0.329174	lof
FAM169A	0.468673	-1.04942	1.44819	NA	1	0.32913	lof
CCAR2	0.468678	1.05312	1.45332	NA	1	0.329126	lof
TAF5L	0.468721	0.693248	0.956783	0.106274	2	0.329085	lof
TNNC1	0.468775	-1.0777	1.48757	NA	1	0.329035	lof
HOMER3	0.468794	-0.453355	0.625798	0.090559	3	0.329018	lof
COLQ	0.468824	0.250767	0.346175	0.120701	3	0.32899	lof
GRAP	0.468836	-1.07294	1.4812	NA	1	0.328979	lof
ZFAND5	0.468887	0.583231	0.805243	NA	1	0.328932	lof
COA5	0.468889	-1.07171	1.47967	NA	1	0.32893	lof
ACTL6B	0.468929	-0.527026	0.727712	0.583067	2	0.328893	lof
SMIM41	0.468929	-1.10534	1.52624	NA	1	0.328893	lof
TJP2	0.469006	-0.230689	0.318588	0.433738	3	0.328821	lof
DOCK6	0.469085	0.0429974	0.0593912	0.0608887	3	0.328748	lof
CLEC12B	0.469185	0.33538	0.463356	0.963082	3	0.328656	lof
SLC38A6	0.469274	0.248955	0.344021	0.307518	3	0.328574	lof
CFLAR	0.469303	-1.09993	1.52006	NA	1	0.328546	lof
RIOK2	0.46931	0.262252	0.362425	0.520896	3	0.32854	lof
MSR1	0.469433	0.183225	0.253283	0.122769	3	0.328426	lof
NDUFB5	0.469438	-1.04726	1.4477	NA	1	0.328421	lof
BOD1L1	0.469456	0.244403	0.33787	0.0625003	3	0.328405	lof
FZD2	0.469608	1.04698	1.44787	NA	1	0.328264	lof
ADAMDEC1	0.469611	0.230276	0.318451	0.365049	3	0.328262	lof
ERCC3	0.469616	-0.133278	0.184313	0.421108	3	0.328257	lof
HTR1F	0.469708	-1.06043	1.4668	NA	1	0.328172	lof
LAT	0.469793	0.47809	0.661427	0.201419	3	0.328094	lof
FAAP20	0.469811	-1.03305	1.42927	NA	1	0.328077	lof
DPP8	0.469847	0.427191	0.591081	0.0884443	3	0.328043	lof
PHKB	0.469898	-0.109923	0.152111	0.891473	3	0.327996	lof
DBX2	0.470007	-0.531602	0.735814	0.528543	2	0.327895	lof
TUBGCP5	0.470015	0.215199	0.297871	0.809602	3	0.327888	lof
ACVR1	0.470053	-0.431581	0.597433	0.605825	2	0.327853	lof
CCDC92	0.470072	-1.06551	1.47503	NA	1	0.327835	lof
FLG	0.470138	0.428511	0.593296	0.0228209	2	0.327775	lof
PIGBOS1	0.470213	-1.0831	1.49987	NA	1	0.327705	lof
ZDHHC14	0.470215	-1.04833	1.45172	NA	1	0.327704	lof
GALNT5	0.470229	0.152712	0.211481	0.70929	3	0.327691	lof
NR2C1	0.470256	0.478569	0.662779	0.324069	3	0.327666	lof
ISLR2	0.470293	-1.081	1.49722	NA	1	0.327632	lof
CNOT9	0.470305	1.10143	1.52557	NA	1	0.327621	lof
DEFB129	0.47031	-1.04903	1.453	NA	1	0.327615	lof
TGM4	0.47044	0.138929	0.192486	0.42687	3	0.327496	lof
HSF2	0.470491	-0.541623	0.750502	0.738324	2	0.327449	lof
SLC13A3	0.4705	-0.335915	0.465471	0.691168	3	0.32744	lof
SUPT4H1	0.470505	-0.545463	0.755846	0.411325	2	0.327436	lof
EEF1AKMT4	0.470567	0.543921	0.753816	0.329113	2	0.327378	lof
CRYGD	0.47063	0.446239	0.618526	0.0523779	2	0.327321	lof
ATP6V1FNB	0.470762	-0.19189	0.266056	0.360799	3	0.327198	lof
SSBP4	0.470821	-0.237965	0.329983	0.0191003	2	0.327144	lof
MYOZ2	0.470945	-0.373279	0.517765	0.563074	3	0.32703	lof
ABHD12B	0.470976	-0.180513	0.250402	0.895995	3	0.327002	lof
ZNF652	0.470995	1.03946	1.44197	NA	1	0.326983	lof
CAMK2A	0.471035	0.389389	0.540222	NA	1	0.326947	lof
SH2D6	0.471067	-0.146944	0.203878	0.611155	3	0.326917	lof
OR1A2	0.471188	-0.231123	0.320761	0.820723	3	0.326806	lof
ZNF257	0.47119	-0.278623	0.386684	0.0941789	2	0.326804	lof
H4C6	0.47124	-0.314164	0.436059	0.711276	3	0.326758	lof
TCEA2	0.471488	0.539114	0.748706	0.169731	2	0.32653	lof
SLC16A8	0.471507	0.243255	0.337841	0.161663	3	0.326512	lof
ARSL	0.471626	-0.603111	0.837844	NA	1	0.326403	lof
ZNF398	0.471626	-1.06631	1.48132	0.984911	2	0.326402	lof
PHGDH	0.471635	-0.428039	0.594645	0.558438	3	0.326394	lof
DUS1L	0.4717	0.218864	0.304097	0.190772	3	0.326334	lof
COL11A2	0.471706	-0.288827	0.401313	0.867579	3	0.326329	lof
WDR43	0.471721	-1.12071	1.55723	NA	1	0.326314	lof
ZBTB48	0.47182	-0.440516	0.612235	0.494637	3	0.326224	lof
FRAT1	0.471899	-0.463743	0.644631	0.706457	2	0.326151	lof
CYP3A5	0.471931	0.17943	0.249437	0.555914	3	0.326122	lof
CMTM6	0.471984	-1.05704	1.46964	NA	1	0.326072	lof
ZHX3	0.472075	-1.05261	1.46377	0.990721	2	0.325989	lof
CDC37L1	0.472202	0.669974	0.931943	0.254199	2	0.325872	lof
KLHL20	0.472247	0.529991	0.737299	0.577402	2	0.325831	lof
GABRB2	0.472253	1.045	1.45377	NA	1	0.325826	lof
C11orf86	0.472334	-0.551798	0.767787	NA	1	0.325751	lof
RABGEF1	0.472358	-0.437547	0.608848	0.703014	3	0.325729	lof
SCN7A	0.472385	0.153435	0.213519	0.659888	3	0.325704	lof
FAM214B	0.472424	0.725572	1.00979	NA	1	0.325668	lof
ETV2	0.472486	0.236813	0.329622	0.0708734	3	0.325611	lof
ERI2	0.472488	-0.195428	0.272019	0.865368	3	0.325609	lof
LGR4	0.472594	0.40235	0.560169	0.276376	3	0.325512	lof
LZTS1	0.472621	-1.04969	1.46152	NA	1	0.325487	lof
IRF4	0.472635	-1.06445	1.48212	NA	1	0.325474	lof
C1QTNF9B	0.472653	-1.1417	1.58974	NA	1	0.325458	lof
SGCZ	0.472887	-0.276747	0.385555	0.167498	3	0.325242	lof
SI	0.472974	-0.100609	0.140192	0.552757	3	0.325163	lof
C1orf185	0.473006	0.231083	0.322023	0.220229	3	0.325134	lof
ITGAX	0.473064	-0.257368	0.358699	0.223316	3	0.32508	lof
RPUSD2	0.473118	-0.275683	0.384273	0.898408	3	0.32503	lof
UBE2D4	0.473133	-0.529729	0.73841	0.615818	2	0.325017	lof
KRTAP9-9	0.473248	-1.13045	1.5762	NA	1	0.324911	lof
TMEM158	0.473284	-1.02937	1.43537	NA	1	0.324878	lof
TYMS	0.473387	-1.06633	1.48725	NA	1	0.324784	lof
MYLK	0.473392	0.20781	0.289844	0.382444	3	0.324779	lof
GZMH	0.473515	0.449059	0.626502	0.315678	3	0.324666	lof
AFM	0.473547	-0.1319	0.184032	0.529436	3	0.324637	lof
EIF5B	0.473745	-0.232306	0.324269	0.712654	2	0.324455	lof
SHANK3	0.473923	-1.11613	1.5586	NA	1	0.324293	lof
COL13A1	0.473988	-0.178652	0.249512	0.78606	3	0.324233	lof
LINGO2	0.473988	-1.07851	1.50629	NA	1	0.324232	lof
DFFB	0.474201	0.440803	0.615939	0.108645	2	0.324037	lof
H1-2	0.474228	1.03198	1.44208	NA	1	0.324013	lof
LRCH1	0.47432	0.648091	0.905828	0.0266212	2	0.323929	lof
CABCOCO1	0.474368	-0.353611	0.494291	0.389765	2	0.323885	lof
CXCL2	0.474468	0.445403	0.622742	0.080314	2	0.323793	lof
NCBP3	0.474541	-1.06527	1.48966	NA	1	0.323726	lof
KAT5	0.474695	0.674791	0.943946	0.241079	2	0.323586	lof
FAM171A2	0.474767	0.704627	0.985843	0.194279	2	0.32352	lof
ARHGEF4	0.474797	-0.187786	0.262749	0.862627	3	0.323492	lof
ZFAND2B	0.474961	-0.35877	0.502176	0.634528	3	0.323342	lof
THUMPD1	0.474982	-0.393171	0.550354	0.787239	3	0.323323	lof
OR56B1	0.475185	0.19571	0.274078	0.173587	3	0.323137	lof
PMEL	0.475237	0.130264	0.182446	0.279746	3	0.32309	lof
PCF11	0.475253	1.02474	1.4353	NA	1	0.323075	lof
TBL3	0.475261	-0.411388	0.576217	0.927836	2	0.323068	lof
TMEM145	0.475282	-0.219721	0.307771	0.317494	3	0.323049	lof
SLC25A27	0.47534	0.290026	0.406302	0.318214	3	0.322996	lof
PRR16	0.47537	-1.10901	1.55374	NA	1	0.322968	lof
SUMO4	0.475437	0.521448	0.730666	0.307389	2	0.322907	lof
CCDC88B	0.475525	-0.161533	0.22639	0.4292	3	0.322827	lof
ZNF512	0.475579	-1.05	1.47177	NA	1	0.322777	lof
KCNH8	0.475622	0.212775	0.298271	0.0955467	3	0.322738	lof
GDF3	0.475964	0.328634	0.46104	0.00641175	3	0.322426	lof
RFTN1	0.475979	-0.36683	0.514644	0.708114	3	0.322412	lof
MIX23	0.476014	0.661746	0.92847	0.873175	2	0.32238	lof
FBXO21	0.476182	-1.12215	1.57505	NA	1	0.322227	lof
SPEF2	0.476223	-0.14327	0.201111	0.957081	3	0.32219	lof
RSBN1	0.476258	0.225058	0.315944	0.283272	3	0.322158	lof
IQCA1L	0.476337	-0.254088	0.356763	NA	1	0.322085	lof
PPP4R2	0.476406	1.02468	1.43897	NA	1	0.322023	lof
MOG	0.476439	0.662281	0.930115	0.0898659	2	0.321993	lof
RYR3	0.476517	0.192465	0.270348	0.54615	3	0.321921	lof
CASKIN2	0.476648	-0.310748	0.436625	0.302508	2	0.321803	lof
CENPT	0.476678	0.333637	0.468818	0.388402	3	0.321775	lof
ACSL5	0.476761	-0.293434	0.412403	0.231821	3	0.3217	lof
PTPN13	0.476809	0.135921	0.19105	0.736683	3	0.321656	lof
THOC6	0.476877	0.351787	0.494545	0.989375	2	0.321594	lof
ATP5F1B	0.47704	-1.05937	1.48982	NA	1	0.321445	lof
GTF2F2	0.477058	-1.06252	1.49432	0.980287	2	0.321429	lof
PSMB11	0.477064	-1.0541	1.48249	NA	1	0.321423	lof
LEUTX	0.477222	-1.04525	1.47057	NA	1	0.321279	lof
HARBI1	0.477262	-0.251457	0.353809	0.780322	3	0.321243	lof
CARNS1	0.477455	-0.129645	0.182496	0.0293706	3	0.321068	lof
FAM193A	0.477469	1.03531	1.45741	NA	1	0.321055	lof
CCDC110	0.477541	0.136938	0.192799	0.121714	3	0.320989	lof
SLC12A7	0.477578	0.223406	0.314566	0.887053	3	0.320956	lof
RAB11FIP5	0.477608	-0.250053	0.352111	0.313613	3	0.320929	lof
SEC23B	0.477616	0.182666	0.257225	0.344796	3	0.320921	lof
GLRA1	0.477652	-0.330404	0.465302	0.281732	3	0.320888	lof
PALM2AKAP2	0.477783	-0.324754	0.457482	0.424169	3	0.32077	lof
PSMB9	0.477812	-0.283226	0.399008	0.691498	3	0.320743	lof
GOLGB1	0.477837	0.166234	0.234204	0.620302	3	0.32072	lof
TOLLIP	0.47788	-1.05942	1.49274	NA	1	0.320681	lof
CLDN10	0.477961	-0.526303	0.741705	0.297335	2	0.320607	lof
DRAM1	0.478013	-1.07298	1.5123	NA	1	0.32056	lof
DLAT	0.47808	-0.321557	0.453283	0.958533	3	0.3205	lof
POLN	0.478154	0.114533	0.161479	0.028307	3	0.320432	lof
TPBG	0.478192	-0.523021	0.737466	0.653161	2	0.320398	lof
UNG	0.478311	0.294789	0.415769	0.128068	3	0.320289	lof
RCC2	0.4784	-1.05499	1.48825	NA	1	0.320209	lof
FGR	0.478477	-1.05983	1.49534	NA	1	0.320139	lof
TAAR6	0.47855	-0.470347	0.663735	0.691084	3	0.320073	lof
THNSL1	0.478691	0.122508	0.172934	0.232918	3	0.319945	lof
SLC35C1	0.478726	1.02294	1.4441	NA	1	0.319913	lof
MCOLN3	0.478731	-0.228033	0.321923	0.653942	3	0.319908	lof
FMO4	0.47879	-0.196092	0.276868	0.153176	3	0.319855	lof
LRIT1	0.478809	-0.200991	0.283798	0.227289	3	0.319838	lof
PRSS38	0.478817	-0.525975	0.742686	0.412113	2	0.31983	lof
GPX5	0.478846	-0.352461	0.497714	0.757041	3	0.319804	lof
THAP3	0.478895	-1.06457	1.50346	NA	1	0.319759	lof
TEX261	0.478951	-0.363662	0.513654	0.355228	3	0.319709	lof
OR5BS1P	0.478957	-0.430861	0.608577	NA	1	0.319703	lof
TOX4	0.47899	-1.07526	1.51888	NA	1	0.319674	lof
GPSM1	0.479049	-0.415569	0.5871	0.304974	2	0.31962	lof
RARG	0.479066	-1.11456	1.57467	NA	1	0.319604	lof
AZIN2	0.479147	-0.424302	0.599572	0.66611	3	0.319531	lof
TNFRSF21	0.479187	-1.12399	1.58843	NA	1	0.319495	lof
SCN2B	0.479189	-1.06876	1.51039	NA	1	0.319493	lof
LTB4R	0.479236	-1.10772	1.56562	NA	1	0.319451	lof
P2RX7	0.479257	-0.192967	0.272745	0.43878	3	0.319432	lof
TIPRL	0.47929	-1.07315	1.51693	NA	1	0.319401	lof
RIPK2	0.479365	-1.09105	1.54251	NA	1	0.319333	lof
GPR107	0.479405	0.338114	0.478062	0.302729	3	0.319297	lof
CAV3	0.479424	-1.06012	1.49897	NA	1	0.31928	lof
RC3H1	0.479494	0.324157	0.45842	0.793155	3	0.319217	lof
PRMT1	0.479585	-1.05428	1.49127	NA	1	0.319134	lof
METTL21A	0.47962	-0.167376	0.23677	0.390709	3	0.319103	lof
ADGRG4	0.479631	-0.162699	0.230159	NA	1	0.319093	lof
DOCK1	0.479697	0.183421	0.259513	0.247691	3	0.319033	lof
LMAN2L	0.479705	0.26737	0.378294	0.459428	3	0.319026	lof
SLC9A4	0.479707	-0.202734	0.286844	0.636772	3	0.319024	lof
AQP12B	0.479725	0.328851	0.465304	0.36599	3	0.319007	lof
RPL38	0.47976	-0.416563	0.589457	NA	1	0.318976	lof
HSH2D	0.479763	-1.04712	1.48173	NA	1	0.318973	lof
MEN1	0.479767	-0.586237	0.829567	NA	1	0.31897	lof
SPATA5L1	0.479821	-0.197821	0.279965	0.452494	3	0.318921	lof
TMEM200A	0.479945	-1.04918	1.48527	NA	1	0.318809	lof
TMEM43	0.479949	0.356664	0.504915	0.69154	3	0.318805	lof
ETNK2	0.479979	-0.440731	0.623966	0.323979	3	0.318778	lof
USP54	0.480005	0.186277	0.263738	0.0590445	3	0.318754	lof
FAM186B	0.480016	-0.192173	0.272093	0.338464	3	0.318744	lof
DCBLD1	0.480061	0.236761	0.335258	0.358377	3	0.318704	lof
MYO1C	0.480269	0.209671	0.29704	0.304011	3	0.318515	lof
ST8SIA3	0.480344	-1.09569	1.55252	NA	1	0.318448	lof
PHYH	0.480364	0.186908	0.264848	0.146551	3	0.318429	lof
LHFPL4	0.480381	-1.04425	1.47975	NA	1	0.318414	lof
CLASP2	0.480428	0.520251	0.737303	0.679349	2	0.318371	lof
NATD1	0.480432	-1.0828	1.53456	NA	1	0.318368	lof
SLC28A1	0.480451	0.186555	0.2644	0.0389214	3	0.318351	lof
SYT13	0.480483	-1.10769	1.57002	NA	1	0.318322	lof
ASAP3	0.480498	0.251212	0.356076	0.987803	3	0.318308	lof
MAPK13	0.480562	-0.161579	0.22906	0.456449	3	0.318251	lof
RGPD3	0.480567	0.136747	0.19386	0.175017	3	0.318246	lof
TMPRSS9	0.480578	0.154408	0.218903	0.0937132	3	0.318236	lof
CD37	0.480639	0.351758	0.498753	0.0273256	3	0.318181	lof
FAM13B	0.480707	0.407796	0.578298	0.597679	3	0.318119	lof
SGCD	0.480737	-0.533172	0.756146	0.540341	2	0.318092	lof
KRT2	0.480754	-0.36327	0.51521	0.969315	3	0.318077	lof
ATF1	0.480784	-1.04122	1.47682	NA	1	0.31805	lof
NOTCH2NLB	0.480959	-0.843672	1.19711	NA	1	0.317892	lof
MCM8	0.480976	-0.189002	0.26819	0.988678	3	0.317877	lof
ALDH18A1	0.481042	-0.299544	0.425109	0.518735	3	0.317817	lof
NCR1	0.481211	0.316106	0.448788	0.0287073	3	0.317664	lof
ACTL10	0.48134	1.01909	1.44726	NA	1	0.317548	lof
PABPN1L	0.48143	0.209024	0.296907	0.247853	3	0.317467	lof
RAB19	0.481437	-0.412704	0.586233	0.30688	2	0.317461	lof
GCNT2	0.481773	0.205196	0.291698	0.476887	3	0.317157	lof
TFAM	0.481867	-0.226439	0.321965	NA	1	0.317073	lof
CFAP45	0.481912	0.223001	0.31711	0.794501	3	0.317032	lof
HSCB	0.481946	0.396624	0.564047	0.0302192	3	0.317002	lof
AGPS	0.481954	-1.06657	1.51681	NA	1	0.316994	lof
ALPL	0.481989	0.1811	0.257571	0.560485	3	0.316963	lof
KCNE3	0.482254	-1.04645	1.48922	NA	1	0.316724	lof
KPRP	0.482322	-1.0439	1.48583	NA	1	0.316663	lof
MUC3A	0.482323	-0.140141	0.199468	0.134338	3	0.316662	lof
CTTNBP2NL	0.482391	-1.05157	1.49698	NA	1	0.316601	lof
MFGE8	0.482446	-0.296684	0.422402	0.349942	3	0.316551	lof
CCDC88A	0.482544	-0.552569	0.786892	0.383108	3	0.316463	lof
PRAMEF18	0.482624	0.524413	0.746933	NA	1	0.316391	lof
RRAS	0.482649	0.282621	0.402565	0.827417	3	0.316369	lof
EIF4B	0.482651	-1.09617	1.5614	NA	1	0.316366	lof
DMAC2L	0.482681	-0.332557	0.47373	0.371751	3	0.31634	lof
F11	0.4828	-0.156623	0.223171	0.980953	3	0.316232	lof
HASPIN	0.482848	0.214813	0.30612	0.0724137	3	0.316189	lof
SERPIND1	0.483067	0.38864	0.554109	0.286573	3	0.315992	lof
PRDM16	0.483143	-1.09371	1.55964	NA	1	0.315924	lof
DDX23	0.483185	0.439999	0.627505	0.12417	3	0.315887	lof
EMC9	0.483211	-0.25443	0.362877	0.588128	3	0.315863	lof
NTF4	0.483235	-1.04345	1.48828	NA	1	0.315842	lof
MOGS	0.48329	0.236326	0.337117	0.625027	3	0.315792	lof
TTC7A	0.483332	0.189991	0.271047	0.994699	3	0.315754	lof
AGL	0.483365	0.122747	0.175128	0.742548	3	0.315725	lof
STK25	0.483414	0.39044	0.557118	0.245913	3	0.31568	lof
HRG	0.483519	-0.315333	0.450055	0.483299	3	0.315587	lof
ZNF589	0.48357	0.4769	0.680729	0.251269	2	0.315541	lof
CDH10	0.483654	0.548422	0.782972	0.553127	2	0.315465	lof
PRKCSH	0.483733	0.210535	0.300631	0.0508891	3	0.315395	lof
RALGDS	0.483772	-0.372974	0.532631	0.0568159	3	0.315359	lof
LIAS	0.483777	0.354678	0.506508	0.124744	3	0.315355	lof
H3Y1	0.483797	-1.07904	1.54103	NA	1	0.315337	lof
KIAA1755	0.483846	0.205003	0.292807	0.0904095	3	0.315293	lof
ZDHHC1	0.483859	0.249591	0.356504	0.591371	3	0.315281	lof
IMPA2	0.483868	-0.51544	0.736243	0.536235	2	0.315273	lof
LSP1	0.483968	-0.320901	0.458473	0.185705	3	0.315183	lof
DCDC2B	0.484042	-0.146982	0.210029	0.0932371	3	0.315117	lof
PPP1R26	0.484064	-0.416822	0.595645	0.653227	3	0.315098	lof
BBOF1	0.484079	0.214656	0.306758	0.0423522	3	0.315084	lof
NLRP13	0.484151	0.134195	0.191805	0.349662	3	0.315019	lof
PAPSS2	0.484153	0.220133	0.314638	0.602997	3	0.315018	lof
SMARCD3	0.484162	-0.511982	0.731796	NA	1	0.315009	lof
KRT32	0.484248	-0.210921	0.301536	0.629767	3	0.314932	lof
MFSD14A	0.484303	0.649198	0.928222	0.76472	2	0.314883	lof
AQP11	0.484346	-0.316344	0.452353	0.235549	3	0.314844	lof
KRCC1	0.48435	0.646004	0.923757	0.0319842	2	0.31484	lof
MPPE1	0.484429	-0.204198	0.292046	0.126906	3	0.31477	lof
PKN1	0.484456	0.299509	0.428387	0.586879	3	0.314746	lof
CHRNA5	0.484554	-0.160264	0.229278	0.616539	3	0.314658	lof
KBTBD2	0.484559	1.0054	1.43837	NA	1	0.314653	lof
IL36RN	0.484579	-0.601308	0.860294	0.66089	2	0.314635	lof
RMI2	0.484598	0.653595	0.935141	0.703004	2	0.314619	lof
EDRF1	0.484609	-0.408586	0.584606	0.321301	2	0.314609	lof
ZNF660	0.484614	-0.35875	0.513306	0.290685	3	0.314604	lof
ZEB1	0.484723	0.545074	0.780097	0.66784	2	0.314506	lof
FOXR1	0.484749	-0.252594	0.361528	0.469165	3	0.314483	lof
EXOC3L4	0.484763	-0.1598	0.228723	0.968414	3	0.314471	lof
H2BC15	0.484892	-0.539733	0.772752	0.707764	2	0.314355	lof
BAIAP2L2	0.484916	-0.206995	0.296377	0.480098	3	0.314334	lof
SIGMAR1	0.484922	0.432324	0.619014	0.164317	2	0.314328	lof
COX7A2L	0.484997	-0.443892	0.635686	0.509292	3	0.314261	lof
CNN2	0.485057	0.454624	0.651145	0.554104	3	0.314207	lof
GOLGA6L7	0.485072	0.377691	0.540975	NA	1	0.314194	lof
DMRTB1	0.485094	-1.03943	1.48888	NA	1	0.314174	lof
MDH2	0.485129	-0.29222	0.418606	0.497829	3	0.314143	lof
HNRNPCL1	0.485204	-0.437636	0.627024	0.701639	3	0.314076	lof
TMEM156	0.485293	-0.366211	0.524797	0.44955	3	0.313996	lof
ELF1	0.485306	0.998431	1.43084	NA	1	0.313984	lof
GABPA	0.485403	-1.10093	1.57808	NA	1	0.313897	lof
FAM13A	0.485509	-0.252825	0.36249	0.408408	3	0.313803	lof
H4C8	0.485541	0.216192	0.30999	0.972773	3	0.313774	lof
TELO2	0.48559	0.223061	0.319874	0.0740639	3	0.31373	lof
RANBP2	0.485606	0.429913	0.616527	0.833995	2	0.313716	lof
HSD11B2	0.485729	-1.03711	1.4877	NA	1	0.313606	lof
DLEU7	0.485817	-0.332289	0.476758	0.81119	3	0.313527	lof
DPM2	0.485884	0.554981	0.796391	0.290843	2	0.313467	lof
KIF3B	0.48602	-0.550893	0.79077	0.755912	3	0.313346	lof
NCOA6	0.486376	0.440711	0.633128	0.39593	3	0.313028	lof
GBA1	0.486509	-0.304809	0.438025	0.798342	2	0.312909	lof
OR9Q1	0.486534	-1.1021	1.58385	NA	1	0.312887	lof
OSCAR	0.486589	-0.215476	0.309706	0.367851	3	0.312838	lof
FMNL2	0.486592	-0.284876	0.409458	0.481212	3	0.312835	lof
ELANE	0.486713	-0.513803	0.738704	0.436385	2	0.312727	lof
C17orf98	0.486841	-1.05473	1.51685	NA	1	0.312613	lof
CSNK1G3	0.486843	-1.06951	1.53812	NA	1	0.312611	lof
SETD2	0.486952	-1.08731	1.5641	NA	1	0.312514	lof
ZMYND11	0.486964	-1.06139	1.52687	NA	1	0.312503	lof
FAM240B	0.48708	-1.10766	1.59385	NA	1	0.3124	lof
CDADC1	0.487117	0.21183	0.304834	0.186329	3	0.312367	lof
UGT2B4	0.487223	0.156727	0.225594	0.156851	3	0.312273	lof
TOGARAM2	0.487277	-0.119654	0.172252	0.391772	3	0.312224	lof
FXYD1	0.487444	-1.05415	1.51812	NA	1	0.312075	lof
MS4A4A	0.487449	-0.333073	0.479675	0.300464	3	0.312071	lof
SFXN1	0.487478	0.347311	0.500213	0.600712	3	0.312045	lof
SYCP2L	0.48749	-0.213335	0.307264	0.298631	3	0.312034	lof
BAG1	0.487491	-0.308675	0.44458	0.707807	3	0.312033	lof
TMEM108	0.487581	-1.07943	1.55501	NA	1	0.311954	lof
WIPI1	0.487679	0.319072	0.459755	0.453211	3	0.311866	lof
ADAM22	0.487694	-0.316938	0.456695	0.345435	3	0.311852	lof
HLA-F	0.487864	0.269738	0.388833	0.165946	3	0.311702	lof
NSD1	0.487875	0.448119	0.64599	0.0906239	3	0.311692	lof
HYAL1	0.487971	-0.435391	0.627782	0.851875	3	0.311606	lof
DDX19B	0.487981	0.441972	0.637285	0.142328	3	0.311597	lof
LSM4	0.488005	0.395267	0.569972	0.417871	3	0.311575	lof
AIFM3	0.488041	-0.14398	0.207634	0.764617	3	0.311544	lof
PCDHAC1	0.48806	-0.134595	0.19411	0.87743	3	0.311527	lof
DYNLT2	0.488158	0.324565	0.468185	0.581534	3	0.31144	lof
TULP3	0.488158	0.148166	0.213729	0.193608	3	0.311439	lof
ARHGEF16	0.488233	0.191254	0.275931	0.687392	3	0.311373	lof
CBX2	0.488325	-1.09912	1.58608	NA	1	0.311291	lof
DCAKD	0.488331	-1.03608	1.49514	NA	1	0.311286	lof
FDX2	0.488459	-0.50983	0.735938	NA	1	0.311172	lof
TANGO2	0.488648	-0.377851	0.545665	0.897702	3	0.311003	lof
OFD1	0.488889	0.449098	0.648914	NA	1	0.31079	lof
ANXA1	0.488901	-0.22178	0.320465	0.912505	3	0.310779	lof
GUCD1	0.488994	-0.365424	0.528139	0.44412	3	0.310696	lof
MRPL38	0.489007	-0.285821	0.413102	0.915238	3	0.310685	lof
MYL12A	0.489049	-1.03912	1.50201	NA	1	0.310648	lof
RNF167	0.489055	-0.224892	0.325076	0.368662	3	0.310642	lof
PTPN5	0.489117	0.391852	0.566495	0.563567	3	0.310587	lof
NXPE4	0.48915	-0.273218	0.395017	0.900762	3	0.310558	lof
FREM3	0.489171	-0.113992	0.164817	0.717406	3	0.31054	lof
PFKP	0.489181	0.140874	0.203689	0.916422	3	0.31053	lof
TTLL1	0.489242	0.242005	0.349964	0.640837	3	0.310476	lof
RAMP3	0.48926	-0.564901	0.816938	0.167299	2	0.31046	lof
BAG4	0.489325	-0.176931	0.255909	0.267829	3	0.310402	lof
TMEM176A	0.489431	-0.348323	0.50393	0.36559	3	0.310308	lof
ZFTRAF1	0.489493	-0.241384	0.349267	NA	1	0.310253	lof
ELF2	0.489553	0.991058	1.4342	NA	1	0.3102	lof
MAP1A	0.48962	0.330956	0.479012	0.420373	3	0.310141	lof
SEPTIN4	0.489883	0.162898	0.235915	0.37226	3	0.309908	lof
EPPIN	0.489974	-0.44854	0.649729	0.752153	3	0.309827	lof
FOXF2	0.489986	-0.572021	0.828618	0.503516	2	0.309816	lof
CMYA5	0.49005	-0.0911699	0.132086	0.891106	3	0.309759	lof
N4BP2L2	0.490083	0.190683	0.276281	0.138222	3	0.30973	lof
LETM1	0.490364	-0.252126	0.365543	0.308103	3	0.309481	lof
LTBP3	0.490507	0.221189	0.320795	0.413703	3	0.309355	lof
ZNG1E	0.490532	0.196862	0.28553	0.437595	2	0.309332	lof
MIDN	0.490629	-1.05562	1.53141	NA	1	0.309247	lof
CARD11	0.490705	0.510674	0.740979	0.71623	3	0.30918	lof
ELF3	0.490751	0.531539	0.771336	0.342342	2	0.309139	lof
CASP9	0.49084	0.272787	0.395933	0.0146894	3	0.30906	lof
SLC16A7	0.490937	-0.322585	0.468316	0.425757	3	0.308974	lof
C1QTNF12	0.490961	0.190048	0.27592	0.352096	3	0.308953	lof
AGER	0.491038	0.130432	0.1894	0.120289	3	0.308885	lof
PRKCB	0.491038	-1.08875	1.58098	NA	1	0.308885	lof
STN1	0.491129	0.320535	0.465547	0.152821	3	0.308804	lof
GPN3	0.491136	-0.143662	0.208658	0.0930596	3	0.308798	lof
TLL1	0.491162	-0.530787	0.770975	0.610514	2	0.308775	lof
SAMD9L	0.491213	0.187266	0.272038	0.48432	3	0.30873	lof
N4BP3	0.491607	0.537819	0.781993	0.162773	2	0.308382	lof
ZNF382	0.491618	-1.04753	1.52316	NA	1	0.308372	lof
TRIP11	0.491642	-0.116482	0.169379	0.957202	3	0.308351	lof
PMP2	0.491666	0.655255	0.952873	0.176522	2	0.30833	lof
TAF8	0.491721	0.24842	0.3613	0.949557	3	0.308281	lof
NOXRED1	0.491783	0.387501	0.563657	0.676624	3	0.308227	lof
DNTTIP1	0.491939	0.639601	0.930697	0.430143	2	0.308089	lof
DLL1	0.491954	-1.11033	1.61572	NA	1	0.308075	lof
GOLGA8A	0.491991	-0.324354	0.472031	0.155493	2	0.308043	lof
FAM221A	0.492038	-0.267577	0.389447	0.4233	3	0.308001	lof
ASB8	0.492109	-0.228989	0.333337	0.827238	3	0.307939	lof
ZNF514	0.492119	-0.416675	0.606565	0.156225	3	0.30793	lof
TMEM184B	0.492207	-1.05197	1.5317	NA	1	0.307852	lof
SLC1A6	0.492426	-1.0634	1.54912	NA	1	0.307659	lof
ENOPH1	0.49243	0.641329	0.93427	0.152577	2	0.307655	lof
TENM3	0.492467	-0.421249	0.613716	0.740892	3	0.307623	lof
TNS4	0.492478	0.183843	0.267847	0.826301	3	0.307613	lof
SLC15A3	0.492483	-0.127148	0.185248	0.949172	3	0.307608	lof
PAXIP1	0.492488	-1.08979	1.58779	NA	1	0.307604	lof
PTOV1	0.492551	-0.373233	0.543868	0.375558	3	0.307548	lof
NEFM	0.492582	0.980315	1.4286	NA	1	0.307521	lof
STC1	0.492594	0.983682	1.43354	NA	1	0.307511	lof
BARX2	0.492611	-1.12506	1.63965	NA	1	0.307496	lof
SIAH3	0.492667	0.973631	1.41914	NA	1	0.307447	lof
FOXN4	0.492722	-0.439612	0.640847	0.627925	2	0.307398	lof
ENOSF1	0.4928	-0.186517	0.271946	0.17235	3	0.30733	lof
PIK3R6	0.4928	0.130834	0.190758	0.43523	3	0.307329	lof
PIF1	0.492847	-0.180378	0.263023	0.0690127	3	0.307288	lof
KRTAP5-9	0.492899	-1.06597	1.55456	NA	1	0.307242	lof
VTN	0.49312	0.205853	0.30036	0.452762	3	0.307047	lof
ALKAL1	0.493138	-1.072	1.56421	NA	1	0.307032	lof
GRK1	0.493143	0.337556	0.492553	0.168921	3	0.307027	lof
HDHD5	0.493224	-0.171181	0.24983	0.644088	3	0.306955	lof
HOXA1	0.493243	-0.401392	0.585836	0.214657	3	0.306939	lof
ADRA2A	0.493245	-1.03949	1.51715	NA	1	0.306937	lof
SEPTIN3	0.493374	0.625299	0.912909	0.022923	2	0.306824	lof
U2AF2	0.493399	0.4906	0.716296	NA	1	0.306801	lof
FDCSP	0.493425	-0.520742	0.760349	0.37403	2	0.306779	lof
SDC1	0.49347	0.976103	1.42538	NA	1	0.306739	lof
GALR3	0.493485	-1.07977	1.57683	NA	1	0.306726	lof
MFAP5	0.493506	0.326108	0.476248	0.00503523	3	0.306708	lof
MRO	0.493653	-0.194315	0.283875	0.46	3	0.306578	lof
TCEANC	0.493684	-0.411734	0.601544	NA	1	0.306551	lof
ANKS1A	0.493727	-0.359216	0.524869	0.132898	3	0.306513	lof
ATP2B2	0.493771	-0.280973	0.410586	0.731999	3	0.306474	lof
RCN1	0.493864	0.647521	0.946425	0.239877	2	0.306393	lof
PHKG2	0.493885	-0.37645	0.550252	0.806674	3	0.306374	lof
ZNF703	0.493985	-1.10169	1.61069	NA	1	0.306287	lof
FBN2	0.494095	-0.311299	0.455242	0.748216	3	0.306189	lof
TTC16	0.494165	-0.155241	0.22706	0.408226	3	0.306128	lof
B3GNTL1	0.494271	-0.245346	0.358939	0.916066	3	0.306035	lof
DEFB114	0.494322	0.540662	0.791076	NA	1	0.30599	lof
PAIP1	0.494325	0.290624	0.425233	0.43829	3	0.305987	lof
FANCI	0.494326	0.176869	0.25879	0.306069	3	0.305986	lof
CCL2	0.494332	0.650669	0.952056	NA	1	0.305981	lof
ZNF607	0.494367	-0.565805	0.82795	0.153051	2	0.305951	lof
C6orf15	0.494377	-1.06737	1.56194	NA	1	0.305941	lof
TREH	0.494405	0.134632	0.197026	0.400529	3	0.305918	lof
LUZP2	0.494414	0.268688	0.393218	0.817566	3	0.305909	lof
ITGA6	0.494451	0.281469	0.411958	0.135329	3	0.305877	lof
MDH1B	0.494477	0.239476	0.350519	0.647688	3	0.305854	lof
AGR3	0.494546	0.197574	0.289232	0.0827496	3	0.305794	lof
FGL2	0.494554	0.979408	1.4338	NA	1	0.305787	lof
KCNK3	0.494642	-1.10948	1.62455	NA	1	0.305709	lof
PRR29	0.494662	-0.371354	0.54378	0.423502	3	0.305692	lof
PRR22	0.494668	-1.02933	1.50728	NA	1	0.305686	lof
NIF3L1	0.494684	-0.208797	0.30576	0.594034	3	0.305673	lof
BMP1	0.494698	0.297773	0.43607	0.718404	3	0.30566	lof
FBXL8	0.494708	0.265793	0.389246	0.658979	2	0.305651	lof
TSNARE1	0.494912	0.124437	0.18232	0.80084	3	0.305472	lof
NME5	0.495021	0.372799	0.54635	0.811845	2	0.305376	lof
LIPT1	0.495031	-0.138034	0.202298	0.777465	3	0.305368	lof
ICAM4	0.495072	-0.412253	0.604244	0.193728	2	0.305331	lof
GPR151	0.495185	-0.11434	0.167632	0.865435	3	0.305233	lof
IQCC	0.495221	-0.216179	0.316965	0.787613	3	0.305201	lof
CALD1	0.495232	0.445428	0.65311	0.364562	3	0.305191	lof
ANKUB1	0.495377	-0.221839	0.325382	0.411512	3	0.305064	lof
MECOM	0.49541	-1.0838	1.58978	NA	1	0.305036	lof
NMRK2	0.49547	-0.189171	0.277526	0.254896	3	0.304983	lof
TMEM248	0.495476	-1.10203	1.61677	NA	1	0.304977	lof
PLSCR1	0.495506	0.519245	0.761829	0.248327	2	0.304951	lof
CNBD1	0.495557	-0.21419	0.314293	0.592797	3	0.304906	lof
PLCB2	0.495564	-0.224358	0.329218	0.533664	3	0.304901	lof
PIGT	0.495588	-0.177952	0.261137	0.68052	3	0.30488	lof
C14orf39	0.495613	-0.21098	0.309624	0.710923	3	0.304858	lof
TXLNB	0.495729	0.183536	0.26942	0.539197	3	0.304756	lof
TRIM32	0.495821	0.346082	0.508137	0.0202554	3	0.304675	lof
PCDHA10	0.495837	0.146402	0.214963	0.561572	3	0.304661	lof
MMUT	0.495861	0.178617	0.26228	0.865782	3	0.30464	lof
ACOD1	0.495874	-1.064	1.56241	NA	1	0.304628	lof
GUF1	0.495951	-0.110035	0.161608	0.369413	3	0.304561	lof
DCP1A	0.496122	-1.06171	1.55995	NA	1	0.304411	lof
CYP1A1	0.496344	0.192797	0.283419	0.579386	3	0.304218	lof
CTSZ	0.496415	0.196125	0.28836	0.704451	3	0.304155	lof
SIGLEC1	0.496506	0.0919256	0.135185	0.584896	3	0.304076	lof
SLC49A4	0.496506	0.261825	0.385039	0.0228737	3	0.304075	lof
IL37	0.496514	0.632452	0.930098	0.398016	2	0.304068	lof
SPDYE4	0.496524	-0.350475	0.515427	0.543565	3	0.30406	lof
CYP27B1	0.496546	-0.276314	0.406383	0.636797	3	0.304041	lof
ACP4	0.496601	-0.159666	0.234856	0.244551	3	0.303992	lof
LARP1B	0.496614	0.231049	0.339865	0.973757	3	0.303981	lof
CYGB	0.496805	-1.07277	1.57871	NA	1	0.303814	lof
SNTB2	0.497012	0.635476	0.935626	0.042193	2	0.303633	lof
HPSE	0.497077	0.160507	0.236354	0.579476	3	0.303576	lof
TRIM66	0.497102	0.180959	0.266485	0.672775	3	0.303555	lof
SPATA31C2	0.497137	0.443039	0.652486	0.419206	2	0.303524	lof
MRPL50	0.497189	0.626311	0.922512	0.091676	2	0.303479	lof
ARID3C	0.497262	-0.237723	0.350208	0.730277	3	0.303415	lof
EMC1	0.497289	0.14466	0.213123	0.0694117	3	0.303391	lof
ZNF180	0.49733	-0.217762	0.320853	0.619273	3	0.303355	lof
EEF1B2	0.497356	-1.05847	1.55966	NA	1	0.303333	lof
NUTF2	0.497357	0.309912	0.456657	NA	1	0.303332	lof
CANT1	0.497386	0.246604	0.363396	0.083806	3	0.303307	lof
MIGA2	0.497387	-0.290121	0.427524	0.478003	3	0.303306	lof
SPIRE2	0.497423	0.167657	0.247081	0.144424	3	0.303274	lof
TATDN1	0.497559	0.178073	0.262515	0.964974	3	0.303155	lof
GEMIN5	0.4977	-0.190035	0.280242	0.454647	3	0.303032	lof
FGFBP1	0.497735	0.19409	0.286243	0.0103259	3	0.303002	lof
FTMT	0.497792	0.489269	0.721671	0.88047	2	0.302952	lof
GCAT	0.497924	0.172153	0.254003	0.493234	3	0.302837	lof
BCL9L	0.497972	0.965277	1.42438	NA	1	0.302795	lof
TBC1D3B	0.49804	-0.157681	0.232713	0.149297	2	0.302736	lof
TIMM13	0.498061	-1.04977	1.54937	NA	1	0.302718	lof
NDUFV1	0.498065	-0.230833	0.340695	0.802938	3	0.302714	lof
ADGRL1	0.498073	-1.09333	1.61371	NA	1	0.302707	lof
GTSE1	0.498091	0.332321	0.490513	0.888883	3	0.302692	lof
CALCOCO1	0.498105	-0.35046	0.517304	0.123638	3	0.302679	lof
SLC25A32	0.498167	-0.344147	0.508058	0.908744	3	0.302625	lof
RBM48	0.498172	-0.291553	0.43042	0.588725	3	0.302621	lof
ST3GAL1	0.498179	0.648644	0.957609	NA	1	0.302615	lof
GRM1	0.498196	-0.518454	0.765436	0.31817	2	0.3026	lof
IMMT	0.498373	0.420612	0.62124	0.312674	3	0.302445	lof
MYO10	0.498393	-0.21075	0.311291	0.727511	3	0.302428	lof
DNAH2	0.4984	-0.0884991	0.130721	0.191997	3	0.302422	lof
PRRT1	0.498451	-1.05476	1.55816	NA	1	0.302377	lof
MTMR12	0.49853	-0.35694	0.52739	0.809519	3	0.302309	lof
NDUFA7	0.498542	-1.03868	1.53472	NA	1	0.302298	lof
MPV17L	0.498576	0.347231	0.5131	0.0932214	3	0.302268	lof
NUDCD2	0.49865	-0.324608	0.479752	0.81945	2	0.302204	lof
ZNF2	0.498657	-1.0508	1.55305	NA	1	0.302198	lof
PUS3	0.498779	0.34041	0.503259	0.276334	3	0.302092	lof
BMPR1B	0.498837	-1.06182	1.57	NA	1	0.302042	lof
CHIC2	0.498859	0.969023	1.43286	NA	1	0.302022	lof
DAGLA	0.498879	-1.05048	1.55338	NA	1	0.302005	lof
TRIM10	0.498894	-0.245212	0.362615	0.630615	3	0.301992	lof
GZMM	0.498915	0.34016	0.503049	0.986559	3	0.301973	lof
CDKN1B	0.498918	0.981014	1.45079	NA	1	0.301971	lof
GNRH1	0.49896	0.52309	0.773657	0.117494	2	0.301934	lof
CABLES1	0.498985	-0.504143	0.745678	0.61202	2	0.301913	lof
ASAH2	0.499021	-0.152709	0.22589	0.00912895	3	0.301881	lof
KLHDC8B	0.499026	-1.03636	1.53302	NA	1	0.301876	lof
PGM5	0.499031	0.372899	0.551614	0.798766	2	0.301872	lof
BBS1	0.499037	-0.262585	0.388436	0.243464	3	0.301868	lof
TMEM269	0.499042	-0.600066	0.887675	0.821751	2	0.301863	lof
IGLL5	0.499119	-0.234863	0.347494	0.475197	3	0.301796	lof
NPIPB5	0.499124	-0.192152	0.284303	0.539388	2	0.301792	lof
INPP5K	0.499248	-0.283288	0.419268	0.862076	3	0.301684	lof
MCIDAS	0.499321	-0.51003	0.754975	0.517057	2	0.30162	lof
DHH	0.499453	0.991527	1.46817	NA	1	0.301505	lof
C4A	0.499472	0.96027	1.42195	NA	1	0.301489	lof
CASP8	0.499478	-0.298238	0.441631	0.420888	3	0.301483	lof
ALDH1B1	0.499479	0.266152	0.394119	0.369692	3	0.301483	lof
GLUL	0.499483	-1.05036	1.55539	NA	1	0.301479	lof
TIFAB	0.499513	-1.05535	1.56288	NA	1	0.301453	lof
SHB	0.499636	0.958717	1.42019	NA	1	0.301347	lof
SLC6A7	0.499714	0.257142	0.380985	0.330055	3	0.301279	lof
KAT2A	0.499816	-0.503793	0.746604	0.575611	2	0.30119	lof
EN1	0.499862	0.332392	0.492646	NA	1	0.30115	lof
CSNK1G1	0.499931	-0.55721	0.825989	0.642707	2	0.30109	lof
ZNF724	0.500024	0.630067	0.934191	NA	1	0.301009	lof
CCDC103	0.500092	-1.03781	1.53899	NA	1	0.30095	lof
MSX1	0.500134	0.367089	0.544417	NA	1	0.300914	lof
CYSTM1	0.500162	-1.06588	1.58088	NA	1	0.300889	lof
CBY3	0.500207	0.979679	1.45318	NA	1	0.30085	lof
RILPL1	0.500524	0.491431	0.729488	0.383967	2	0.300575	lof
PIP5K1A	0.500591	-0.312441	0.463866	0.337939	3	0.300517	lof
PRPH2	0.500609	0.618513	0.918313	0.491283	2	0.300501	lof
CNGA2	0.500635	-0.917115	1.36173	NA	1	0.300479	lof
MICALL1	0.500734	-0.262158	0.389342	0.744336	3	0.300393	lof
CSK	0.500739	0.371132	0.551191	NA	1	0.300388	lof
AHCYL1	0.500799	0.962161	1.42917	NA	1	0.300336	lof
DLD	0.500836	0.485016	0.720489	0.338387	2	0.300305	lof
ESRRA	0.500944	-1.05748	1.57129	NA	1	0.30021	lof
ATP2B4	0.501005	-0.541748	0.805084	0.829401	3	0.300158	lof
CHGA	0.501035	0.350073	0.520276	0.438311	3	0.300132	lof
EXOSC9	0.501078	-0.17062	0.253598	0.3196	3	0.300095	lof
AGRP	0.501091	-1.08767	1.61669	NA	1	0.300083	lof
NUDT18	0.501218	0.162388	0.241441	0.121203	3	0.299974	lof
RHPN2	0.501272	0.336322	0.500114	0.793716	3	0.299927	lof
UEVLD	0.501426	0.12541	0.186554	0.323648	3	0.299793	lof
KLK3	0.501453	-0.403933	0.600907	0.447546	2	0.29977	lof
ORC3	0.501492	0.137152	0.204051	0.503613	3	0.299736	lof
C10orf82	0.501498	0.651986	0.970024	0.254559	3	0.299731	lof
MTNR1B	0.501536	-1.0597	1.57676	NA	1	0.299698	lof
TAPBP	0.50158	-0.221074	0.328976	0.524032	3	0.29966	lof
PPP1R3C	0.501853	-0.512708	0.763439	0.655177	2	0.299423	lof
COL9A1	0.502025	0.19171	0.285577	0.541041	3	0.299275	lof
DDX59	0.502156	0.240844	0.358879	0.763134	3	0.299161	lof
ADGRF4	0.502163	-0.175151	0.260995	0.535248	3	0.299155	lof
C1orf162	0.502202	-1.06028	1.58008	NA	1	0.299122	lof
FBXO40	0.502215	-0.174036	0.259365	0.752799	3	0.29911	lof
CSNK1A1L	0.502329	0.317639	0.473501	0.614216	3	0.299012	lof
PABPC1L	0.502355	0.197948	0.295097	0.544073	3	0.298989	lof
ORC2	0.502428	-0.425597	0.634581	0.870897	3	0.298926	lof
PTX4	0.502491	-0.314673	0.469258	0.772349	3	0.298872	lof
FOXD4L6	0.502522	-1.07007	1.59587	NA	1	0.298844	lof
TWF2	0.50253	-1.05689	1.57625	NA	1	0.298838	lof
PKD2L1	0.502578	0.128541	0.191726	0.772365	3	0.298796	lof
ALDH1A1	0.502627	-1.08406	1.61712	NA	1	0.298754	lof
TFB1M	0.50272	0.166814	0.248896	0.379107	3	0.298674	lof
GLIPR1L1	0.502792	-0.146088	0.218008	0.674771	3	0.298612	lof
CEP72	0.502798	0.173241	0.258533	0.570513	3	0.298607	lof
PIK3CD	0.502868	-1.05958	1.5815	NA	1	0.298546	lof
DVL3	0.502967	-0.421956	0.629946	0.511173	3	0.298461	lof
C10orf105	0.502978	-1.0609	1.58387	NA	1	0.298451	lof
GOSR1	0.502998	0.487829	0.728342	0.0878532	2	0.298433	lof
LEPROT	0.503247	-0.597494	0.892596	0.880472	2	0.298219	lof
GAS2L2	0.503279	0.180332	0.269418	0.0697575	3	0.298191	lof
SRGAP3	0.503295	-1.05295	1.57317	NA	1	0.298177	lof
ALDH6A1	0.503335	0.306454	0.457905	0.245893	3	0.298143	lof
LRAT	0.50338	0.469892	0.702191	0.0110785	2	0.298104	lof
TOMM40	0.503447	-1.05133	1.57131	NA	1	0.298046	lof
PANX1	0.503463	0.334756	0.500345	0.891625	3	0.298032	lof
RILPL2	0.50349	-1.07075	1.60051	NA	1	0.298009	lof
CD58	0.503521	0.942917	1.40953	0.112774	2	0.297982	lof
KIF16B	0.503558	0.150583	0.225119	0.956948	3	0.297951	lof
SLC41A1	0.503649	0.943782	1.41124	NA	1	0.297872	lof
CHMP7	0.503677	-1.07053	1.60088	NA	1	0.297848	lof
SSC5D	0.503715	0.12789	0.191265	0.792535	3	0.297815	lof
SLC4A5	0.50376	-0.165303	0.247242	0.0247419	3	0.297776	lof
C5orf47	0.503794	-0.185394	0.277315	0.73076	3	0.297747	lof
LTV1	0.503891	0.0958676	0.143433	0.6244	3	0.297663	lof
OR4D1	0.503891	-0.304982	0.456301	0.305726	3	0.297663	lof
DNAJB5	0.50391	-1.10822	1.65814	NA	1	0.297647	lof
SIRT7	0.504	-0.265073	0.396691	0.837569	3	0.29757	lof
IFNK	0.504071	0.178556	0.26726	0.615998	3	0.297508	lof
HIF1A	0.504091	0.341279	0.510846	0.139134	3	0.297491	lof
TSHR	0.504186	-0.170859	0.255809	0.252466	3	0.297409	lof
ST8SIA2	0.504213	-1.04719	1.56794	0.992413	2	0.297386	lof
PLEKHA2	0.504354	-0.398785	0.597292	0.387857	2	0.297265	lof
TSTD3	0.504379	0.331794	0.496983	0.012842	3	0.297243	lof
CCR2	0.504394	-1.06844	1.60044	NA	1	0.29723	lof
PRADC1	0.504396	-0.508762	0.762089	0.425999	2	0.297228	lof
HINT2	0.504443	-0.245764	0.368177	0.819801	3	0.297188	lof
C1orf146	0.504448	-0.352916	0.528706	0.995121	3	0.297184	lof
MED24	0.504515	-0.177235	0.265559	0.80209	3	0.297126	lof
NPFF	0.504519	-0.397636	0.595802	0.217836	2	0.297122	lof
LMTK3	0.50463	0.211303	0.31669	0.291396	3	0.297027	lof
EPS8L3	0.504651	0.175782	0.263466	0.45256	3	0.297009	lof
SH3TC2	0.504704	-0.1536	0.230247	0.983425	3	0.296964	lof
CDCA7	0.504777	0.618794	0.927738	0.227299	2	0.2969	lof
PLEKHB1	0.50482	0.193771	0.290544	0.592889	3	0.296864	lof
ARFGEF3	0.504859	0.308114	0.462035	0.0959476	3	0.29683	lof
GOLGA8J	0.504861	0.127926	0.191832	0.0177976	2	0.296829	lof
PELI1	0.504967	0.950462	1.42563	NA	1	0.296737	lof
TSPAN13	0.504982	-1.08955	1.63432	NA	1	0.296724	lof
AQP10	0.505001	-1.09478	1.64223	NA	1	0.296708	lof
ITPR3	0.50515	-0.134534	0.201879	0.676328	3	0.296579	lof
NPHP4	0.505203	-0.137454	0.206287	0.239495	3	0.296534	lof
GINS2	0.505224	-0.344756	0.517423	0.986134	3	0.296516	lof
NINL	0.505515	-0.101167	0.15194	0.124382	3	0.296266	lof
SELENBP1	0.505569	-0.203747	0.30604	0.0751781	3	0.29622	lof
MLNR	0.505637	0.304873	0.45801	0.0698499	3	0.296161	lof
OPCML	0.505694	-1.07757	1.61905	NA	1	0.296113	lof
WDR86	0.505745	-0.211338	0.317573	0.147292	3	0.296069	lof
RCSD1	0.505866	-0.308102	0.46311	0.44101	3	0.295965	lof
KRTAP5-10	0.505901	-0.41032	0.616806	0.899583	2	0.295934	lof
RASSF2	0.505976	0.281803	0.42369	0.0954477	3	0.29587	lof
GTF3C4	0.506081	0.611946	0.920286	0.998423	2	0.29578	lof
ZDHHC7	0.506207	0.964434	1.45081	NA	1	0.295672	lof
KLHL35	0.506316	-0.146803	0.220895	0.187707	3	0.295578	lof
PCGF6	0.506327	-0.416783	0.627149	0.89124	3	0.295569	lof
HTR3B	0.506341	-0.233639	0.351576	0.242707	3	0.295557	lof
LSM1	0.506443	-1.06841	1.60811	NA	1	0.295469	lof
XXYLT1	0.506508	-0.291378	0.438634	0.705649	3	0.295414	lof
DNAJC21	0.506559	0.17867	0.268998	0.904327	3	0.29537	lof
ZNF92	0.506662	-0.395814	0.596065	0.696848	2	0.295282	lof
SSU72P7	0.506702	0.965828	1.4546	NA	1	0.295247	lof
STARD3NL	0.506722	-1.07704	1.62217	NA	1	0.29523	lof
KRTAP4-1	0.50689	-1.06728	1.6081	NA	1	0.295086	lof
HAVCR2	0.506909	0.306803	0.46229	0.16087	3	0.29507	lof
FAM8A1	0.506931	-0.334922	0.504686	0.701234	2	0.295051	lof
C17orf58	0.507137	-0.436341	0.65783	0.369495	2	0.294875	lof
TRIM42	0.507145	-0.134592	0.202917	0.625478	3	0.294868	lof
TRA2A	0.507189	-0.502319	0.757391	0.52292	2	0.294831	lof
METTL18	0.507268	-0.267613	0.40358	0.946447	3	0.294763	lof
CCDC163	0.50741	0.188358	0.284153	NA	1	0.294641	lof
UNC93B1	0.507432	-0.249809	0.376876	0.703631	3	0.294623	lof
CPAMD8	0.507463	0.0980035	0.147864	0.841432	3	0.294596	lof
BAG2	0.50747	-1.03611	1.56328	NA	1	0.29459	lof
SCMH1	0.507486	-0.353544	0.533444	0.145764	3	0.294576	lof
ZNF90	0.507575	-0.506737	0.76475	0.623578	2	0.2945	lof
TMEM30A	0.507693	-0.388505	0.586481	0.180056	2	0.294398	lof
ATP12A	0.507696	0.10393	0.156893	0.697998	3	0.294396	lof
MARCHF3	0.507707	-1.10365	1.66611	NA	1	0.294387	lof
PDC	0.507713	0.302112	0.456084	0.402918	2	0.294382	lof
PLD2	0.507788	0.108542	0.163891	0.0633394	3	0.294317	lof
SLC45A3	0.507795	0.372559	0.562545	0.444112	3	0.294312	lof
PAFAH1B2	0.507878	-1.06371	1.60646	NA	1	0.294241	lof
SPCS3	0.507893	0.931912	1.40746	NA	1	0.294228	lof
MRPL58	0.507952	-0.667207	1.00782	0.600754	2	0.294177	lof
CCAR1	0.507975	0.336581	0.508435	0.167563	3	0.294158	lof
MRPL12	0.508091	-0.502447	0.759198	0.552466	2	0.294058	lof
KRIT1	0.508173	0.480311	0.72589	0.155509	3	0.293989	lof
GATD1	0.508326	-0.204641	0.309384	0.363517	3	0.293857	lof
TACR1	0.508402	-0.354946	0.536717	0.894352	3	0.293793	lof
IKBKE	0.508428	0.3274	0.495094	0.94699	3	0.293771	lof
DACT1	0.508461	0.629496	0.952	0.287705	2	0.293742	lof
SUGT1	0.508491	0.938418	1.41929	0.0734657	2	0.293717	lof
GC	0.508645	-0.268311	0.405948	0.905864	3	0.293585	lof
SLC30A10	0.508652	0.929057	1.40566	NA	1	0.293579	lof
C8orf58	0.508674	-0.189062	0.286067	0.876129	3	0.29356	lof
SPATA31A1	0.508765	-1.0421	1.57712	NA	1	0.293483	lof
BABAM1	0.508805	-1.05893	1.60274	NA	1	0.293449	lof
LONP1	0.508848	-1.03674	1.56931	NA	1	0.293412	lof
DHX32	0.508851	0.248067	0.375501	0.701715	3	0.293409	lof
TLN1	0.508878	-0.349358	0.52886	0.775307	3	0.293387	lof
NIN	0.508953	0.153289	0.232091	0.567481	3	0.293322	lof
ZBTB11	0.509162	0.331179	0.501677	0.428138	3	0.293144	lof
TMEM54	0.50919	-0.169982	0.257509	0.204774	3	0.293121	lof
STX17	0.509195	0.327467	0.496094	0.560186	3	0.293116	lof
STX8	0.509239	0.285312	0.432276	0.389665	3	0.293078	lof
CPD	0.509247	-0.339861	0.514932	0.424589	3	0.293072	lof
GLS2	0.509266	0.280381	0.424831	0.319956	3	0.293055	lof
CHRNG	0.509292	0.133403	0.202145	0.854799	3	0.293033	lof
VIPAS39	0.50938	0.249456	0.378076	0.199042	3	0.292958	lof
UPP2	0.509384	0.329798	0.499848	0.335724	3	0.292954	lof
LCLAT1	0.509387	-0.266523	0.403951	0.307323	3	0.292952	lof
MFSD3	0.509413	-0.191436	0.290163	0.779454	2	0.29293	lof
SLC41A2	0.509526	0.476697	0.722732	0.192636	2	0.292834	lof
FNBP1	0.509539	0.933889	1.41594	NA	1	0.292823	lof
PYGO2	0.509602	-0.491813	0.745783	NA	1	0.292769	lof
NTNG1	0.509659	-0.573435	0.869674	0.101061	2	0.29272	lof
ANKZF1	0.509681	-0.164747	0.249869	0.429673	3	0.292702	lof
COBLL1	0.509685	-0.199866	0.303135	0.897097	3	0.292698	lof
NLRP9	0.509687	-0.127936	0.19404	0.894354	3	0.292697	lof
PKHD1	0.509756	0.096174	0.145891	0.234463	3	0.292638	lof
LGALS7B	0.509759	-1.08714	1.64915	NA	1	0.292635	lof
NOVA1	0.5098	-1.05651	1.60285	NA	1	0.2926	lof
PSMD7	0.509881	-1.05226	1.5967	NA	1	0.292531	lof
CDH26	0.509933	0.0856947	0.130049	0.966843	3	0.292486	lof
KLF11	0.509954	-0.323374	0.490771	0.426908	3	0.292469	lof
CD46	0.509958	0.302382	0.458917	0.429583	3	0.292466	lof
MUC13	0.510148	0.365918	0.555593	0.803443	3	0.292304	lof
CYP24A1	0.510277	-0.163088	0.247701	0.833007	3	0.292194	lof
SORBS3	0.510391	0.201616	0.3063	0.0164154	3	0.292097	lof
KLK2	0.510399	-0.368832	0.560352	0.71125	3	0.29209	lof
SLC12A5	0.510459	-1.10114	1.67316	NA	1	0.292039	lof
EIF3J	0.510497	0.65981	1.00265	NA	1	0.292007	lof
TMEM41A	0.510539	-0.346532	0.526645	0.187638	3	0.291971	lof
AMFR	0.510542	0.401551	0.610265	0.689564	2	0.291969	lof
COMMD5	0.510582	-0.415086	0.630895	0.839621	2	0.291935	lof
DPYSL4	0.510621	0.195284	0.296842	0.743677	3	0.291901	lof
NR2F6	0.510682	-1.05914	1.61018	NA	1	0.291849	lof
IL27	0.510794	-1.04209	1.58468	NA	1	0.291755	lof
TBX3	0.510835	-1.10159	1.67533	NA	1	0.291719	lof
DLG1	0.510836	-0.424253	0.645216	0.795414	3	0.291719	lof
BCHE	0.510863	-0.133598	0.203192	0.157926	3	0.291696	lof
CDC16	0.511003	-0.300212	0.456751	0.516236	3	0.291577	lof
PRAMEF11	0.51103	0.147006	0.223674	0.152794	3	0.291553	lof
ZNF346	0.51109	0.919058	1.39857	NA	1	0.291502	lof
PHAX	0.511125	0.477317	0.726414	0.0268733	2	0.291473	lof
CNNM2	0.511141	-1.05751	1.60946	NA	1	0.291459	lof
PML	0.511142	0.418184	0.636448	0.107994	2	0.291458	lof
CDH13	0.511211	-0.40495	0.616407	0.493667	3	0.2914	lof
MAPK4	0.511326	0.920262	1.40119	NA	1	0.291302	lof
RARB	0.51134	-1.04638	1.59326	NA	1	0.29129	lof
RHBDL3	0.511357	-0.495778	0.754924	0.581917	2	0.291275	lof
ATP6V0E1	0.511416	-1.03801	1.58081	NA	1	0.291226	lof
DCAF15	0.511417	-0.559269	0.851723	0.0550895	2	0.291225	lof
FAM221B	0.511529	0.191772	0.292131	0.705016	3	0.291129	lof
CAPNS2	0.511537	-0.516044	0.786118	0.442757	2	0.291123	lof
SLC44A1	0.511765	0.483722	0.737279	0.0574629	3	0.290929	lof
LDAF1	0.511922	0.401839	0.612702	0.275252	2	0.290796	lof
PNPLA7	0.51195	0.096563	0.147244	0.475702	3	0.290772	lof
DNAJC5B	0.511997	-0.154818	0.236099	0.876908	3	0.290733	lof
RHOU	0.511999	-1.06222	1.61991	NA	1	0.290731	lof
CLRN1	0.512148	0.176794	0.26971	0.286984	3	0.290605	lof
PUS7	0.512218	0.315268	0.48104	0.0385949	2	0.290545	lof
CNRIP1	0.51222	-1.0815	1.65017	NA	1	0.290543	lof
SERTAD1	0.512293	-1.09661	1.67351	NA	1	0.290482	lof
TGFBR2	0.512314	0.919092	1.40268	NA	1	0.290464	lof
FAAH	0.512324	0.260071	0.39692	0.129331	3	0.290455	lof
RBM15B	0.512428	-1.0601	1.61831	NA	1	0.290367	lof
WNT9B	0.512492	-0.505764	0.772203	0.38717	2	0.290313	lof
ADAMTS14	0.51265	-0.168415	0.257233	0.0670682	3	0.290179	lof
KRT7	0.512676	0.101248	0.154654	0.330119	3	0.290157	lof
BTF3L4	0.512731	-1.0598	1.61903	NA	1	0.29011	lof
PRR19	0.512756	-0.504298	0.770449	0.249504	2	0.290089	lof
PLEKHH3	0.512886	0.238487	0.364463	0.116821	3	0.289979	lof
CNP	0.512902	-1.07166	1.63781	NA	1	0.289965	lof
EML6	0.512941	0.173674	0.265448	0.604102	3	0.289933	lof
ICE1	0.513033	-0.336505	0.514438	0.47771	3	0.289854	lof
AP5Z1	0.513047	0.11945	0.182618	0.397319	3	0.289843	lof
WFDC3	0.513117	-1.08255	1.65529	NA	1	0.289783	lof
SPATA4	0.513188	0.0977582	0.149505	0.613553	3	0.289723	lof
VWA2	0.513216	0.142282	0.21761	0.179822	3	0.2897	lof
SCN4B	0.513334	0.300002	0.45896	0.199886	3	0.2896	lof
DPPA4	0.513343	-0.492422	0.753352	0.719842	2	0.289592	lof
TAS2R13	0.513614	-1.0556	1.616	NA	1	0.289363	lof
CCNT2	0.51364	-0.346869	0.531047	0.695201	3	0.289341	lof
LAMTOR3	0.513691	0.927245	1.41976	NA	1	0.289298	lof
CLEC9A	0.51391	-0.502736	0.770167	0.741722	2	0.289113	lof
P3H2	0.51392	0.169283	0.25934	0.181436	3	0.289104	lof
EDAR	0.513978	0.276589	0.42379	0.0660182	3	0.289056	lof
KRTDAP	0.514054	-1.07725	1.65086	NA	1	0.288991	lof
SYVN1	0.514244	-1.06394	1.63119	NA	1	0.288831	lof
TSSK2	0.514285	0.345045	0.529064	0.0914472	3	0.288796	lof
LCA5	0.514295	0.170763	0.261841	0.50358	3	0.288787	lof
SAFB	0.514438	-1.05137	1.61267	NA	1	0.288667	lof
TRAPPC3L	0.514445	0.209593	0.321495	0.118787	3	0.288661	lof
LIX1L	0.514465	-0.500059	0.767079	0.589135	2	0.288644	lof
PITPNB	0.514521	-1.07518	1.64951	NA	1	0.288597	lof
MTHFD1L	0.514524	-0.202047	0.309978	0.9953	3	0.288594	lof
ID3	0.514531	-1.04541	1.60388	NA	1	0.288589	lof
STIM1	0.514545	0.494354	0.75847	0.595404	3	0.288577	lof
RUFY1	0.514559	0.228978	0.351325	0.220357	3	0.288565	lof
SELE	0.514591	0.179442	0.275341	0.0970509	3	0.288538	lof
ARL2	0.514633	-1.10148	1.69032	NA	1	0.288503	lof
ACOT6	0.514639	-0.407678	0.625627	0.872669	3	0.288497	lof
TIMMDC1	0.514766	-0.182132	0.279586	0.524597	3	0.28839	lof
KHDRBS2	0.514891	-0.230146	0.353396	0.136145	3	0.288285	lof
MPPED1	0.515005	0.604987	0.929228	0.0443031	2	0.288188	lof
ZNF316	0.515117	-1.04163	1.60031	NA	1	0.288094	lof
OR56B2P	0.515151	0.318807	0.48984	NA	1	0.288066	lof
ZNF728	0.515161	0.910803	1.39946	NA	1	0.288057	lof
P2RY12	0.515217	-1.06111	1.63062	NA	1	0.28801	lof
HTR2A	0.515286	-1.05273	1.61801	NA	1	0.287952	lof
SLC6A17	0.515298	0.607957	0.934441	0.46029	2	0.287942	lof
RFWD3	0.51533	-0.238897	0.367216	0.753112	3	0.287915	lof
DCDC2	0.515331	0.276265	0.424658	0.485156	3	0.287914	lof
KRT12	0.515346	-0.292414	0.449497	0.500723	3	0.287901	lof
TRABD2B	0.51537	-1.03337	1.58858	NA	1	0.287881	lof
ZNF502	0.515374	0.216251	0.332442	0.0524635	3	0.287878	lof
PRDM15	0.51543	-0.268678	0.413093	0.377011	3	0.28783	lof
THAP6	0.51544	-0.286056	0.439821	0.603128	3	0.287822	lof
SORBS1	0.515516	0.191322	0.294218	0.625446	3	0.287758	lof
DENND6A	0.515522	0.295121	0.453848	0.172649	3	0.287753	lof
UGT1A5	0.515526	-0.222652	0.342405	0.955095	3	0.28775	lof
ENO2	0.515696	-1.0729	1.65063	NA	1	0.287606	lof
JAKMIP3	0.516004	-0.114025	0.175553	0.31219	3	0.287347	lof
ART1	0.516112	-0.11737	0.18075	0.774237	3	0.287256	lof
ECHDC2	0.51616	-0.184452	0.28409	0.706027	3	0.287215	lof
DPY19L4	0.516188	-0.091093	0.140309	0.464767	3	0.287192	lof
HLA-E	0.516253	0.591181	0.910726	0.0469733	2	0.287137	lof
RASSF1	0.516302	0.298321	0.459623	0.912103	3	0.287096	lof
FAM81B	0.516304	0.195614	0.301383	0.171867	3	0.287095	lof
VPS50	0.516322	-0.328428	0.506032	0.70719	3	0.28708	lof
SDSL	0.516386	0.300612	0.463244	0.0363257	3	0.287026	lof
PTPN4	0.516392	0.597392	0.920598	0.697795	2	0.287021	lof
FERD3L	0.516451	0.927753	1.42989	NA	1	0.286971	lof
PLLP	0.516619	-1.07298	1.65439	NA	1	0.286829	lof
DMRT3	0.516624	0.29824	0.45985	0.084816	3	0.286826	lof
NMI	0.516678	0.133348	0.205633	0.105934	3	0.28678	lof
C22orf23	0.516712	-0.152945	0.235872	0.318036	3	0.286752	lof
DEFB134	0.516753	-1.095	1.68888	NA	1	0.286717	lof
EIF5A2	0.516767	0.469321	0.723885	0.208825	2	0.286705	lof
MAN2B1	0.516773	-0.168958	0.260606	0.508116	3	0.2867	lof
METTL4	0.516861	0.161791	0.249603	0.758037	3	0.286626	lof
KIAA0930	0.516864	-1.04944	1.61905	NA	1	0.286624	lof
NT5C1A	0.516915	-0.359051	0.554	0.0999524	3	0.28658	lof
NT5DC3	0.516916	0.167769	0.258861	0.0994753	3	0.28658	lof
RPAP2	0.517306	-0.175147	0.270496	0.433581	3	0.286252	lof
INPP1	0.517316	-1.05185	1.62451	NA	1	0.286245	lof
INSC	0.517443	-0.151157	0.233523	0.86658	3	0.286138	lof
ARL4C	0.517444	-1.18023	1.82334	NA	1	0.286137	lof
CRPPA	0.517453	0.223618	0.345475	0.388599	3	0.286129	lof
ZSWIM4	0.517483	-0.15633	0.241538	0.520305	3	0.286104	lof
NANOS3	0.517541	-0.413457	0.638898	0.781437	3	0.286055	lof
MEX3A	0.517581	0.262725	0.406016	NA	1	0.286022	lof
CYP2C8	0.517604	0.141562	0.218783	0.110698	3	0.286002	lof
UGT3A2	0.517764	-0.193094	0.298539	0.531345	3	0.285868	lof
GNG13	0.517799	0.295213	0.456463	0.0718559	3	0.285839	lof
OR4F21	0.517867	-0.824761	1.27546	NA	1	0.285782	lof
UBR2	0.517927	0.261308	0.404161	0.297907	3	0.285731	lof
DQX1	0.518024	0.0889633	0.13763	0.763427	3	0.28565	lof
HNRNPAB	0.518217	-1.05626	1.63483	NA	1	0.285488	lof
HSD17B1	0.518319	-1.05094	1.627	NA	1	0.285403	lof
RNF126	0.518374	0.900949	1.39497	NA	1	0.285357	lof
TMEM38A	0.518411	-0.513191	0.794664	0.720322	2	0.285326	lof
PSD	0.518629	-0.49484	0.766646	0.373448	2	0.285143	lof
ADH1A	0.518724	0.15367	0.238132	0.503939	3	0.285064	lof
POPDC3	0.518735	-0.319576	0.495238	0.920377	3	0.285055	lof
LTC4S	0.51882	-0.493093	0.764289	0.352413	2	0.284983	lof
TNFSF14	0.518879	-1.03648	1.60676	NA	1	0.284934	lof
GPNMB	0.518917	-0.117181	0.181671	0.357216	3	0.284902	lof
RNF214	0.518925	-1.04652	1.62251	NA	1	0.284896	lof
ZC3H6	0.518925	0.412637	0.639743	0.483503	3	0.284895	lof
DIMT1	0.518941	0.154797	0.240004	0.528127	3	0.284882	lof
ASB13	0.519031	0.122865	0.190536	0.358406	3	0.284806	lof
RNASEH1	0.519033	-0.491929	0.762874	0.367898	2	0.284805	lof
GLTPD2	0.519039	-0.502881	0.77987	0.246375	2	0.2848	lof
COL22A1	0.519093	0.117864	0.182808	0.377264	3	0.284755	lof
SMIM22	0.519102	-0.128321	0.199031	0.187022	3	0.284747	lof
ATPSCKMT	0.519109	0.166434	0.25815	0.874924	3	0.284742	lof
MTERF1	0.519196	-0.143179	0.222126	0.862392	3	0.284669	lof
FOLR3	0.519211	-1.06552	1.65309	NA	1	0.284656	lof
MKX	0.519296	-1.07031	1.66086	NA	1	0.284585	lof
GJA1	0.519302	-1.07048	1.66115	NA	1	0.28458	lof
RAET1G	0.51932	0.301209	0.46743	0.738199	3	0.284565	lof
C14orf119	0.519326	-0.274677	0.426262	0.923118	3	0.28456	lof
TCN2	0.519399	0.174794	0.271305	0.934851	3	0.284499	lof
SIL1	0.519492	0.318155	0.493931	0.235042	3	0.284421	lof
WDTC1	0.519548	-1.07932	1.67585	NA	1	0.284374	lof
SPPL2A	0.519575	-0.277906	0.43153	0.839765	3	0.284352	lof
PI4K2B	0.519655	-0.309532	0.480731	0.308123	3	0.284285	lof
EHD2	0.51978	-0.488179	0.758413	0.247997	2	0.284181	lof
ZC3H10	0.519792	-1.05799	1.64369	NA	1	0.284171	lof
ZNF407	0.519813	-0.510337	0.7929	0.58588	2	0.284153	lof
ANKRD11	0.519856	-1.10367	1.71492	NA	1	0.284117	lof
ADAMTS18	0.519895	0.134591	0.209152	0.888415	3	0.284084	lof
STPG2	0.519917	-0.109884	0.170767	0.583965	3	0.284066	lof
MMS19	0.519949	0.242875	0.377472	0.0815022	3	0.284039	lof
ATF7IP2	0.520011	-0.170955	0.265735	0.604097	3	0.283987	lof
TRIM48	0.520072	0.118458	0.18416	0.452985	3	0.283936	lof
CSTPP1	0.520092	-0.156696	0.243618	0.726478	3	0.28392	lof
KCNS1	0.520149	-0.493737	0.767727	0.343888	2	0.283872	lof
MYBPH	0.520154	0.0892343	0.138755	0.116425	3	0.283868	lof
SMC2	0.520354	0.406138	0.631827	0.487232	3	0.283701	lof
EXOSC6	0.520407	0.89278	1.38907	NA	1	0.283657	lof
ZNF678	0.520413	0.339695	0.528537	0.0812896	2	0.283652	lof
CMC1	0.520416	0.461023	0.717318	0.364281	2	0.283649	lof
VSIG10	0.520417	0.256178	0.398594	0.230897	3	0.283649	lof
ZNF264	0.520425	-1.05667	1.64414	NA	1	0.283642	lof
DNAL4	0.520428	-1.02575	1.59603	NA	1	0.283639	lof
HNMT	0.520432	-0.23154	0.360273	0.0840759	3	0.283636	lof
LYPD1	0.520528	-0.485269	0.755246	0.700371	2	0.283556	lof
ECD	0.520565	-0.15647	0.243543	0.322074	3	0.283525	lof
GFI1B	0.520631	-1.07277	1.67001	NA	1	0.28347	lof
CDHR4	0.520648	-0.17072	0.265776	0.832912	3	0.283456	lof
MANEAL	0.520676	-0.300341	0.4676	0.543128	3	0.283432	lof
MTX1	0.520782	-0.276399	0.430434	0.573707	3	0.283344	lof
C20orf202	0.520789	-0.421591	0.656552	0.432436	2	0.283338	lof
DBNDD2	0.520821	-1.03091	1.60558	NA	1	0.283312	lof
KLK5	0.520884	0.416212	0.648322	0.602779	3	0.283259	lof
ZG16B	0.520897	-0.505421	0.787304	0.329597	2	0.283248	lof
CENATAC	0.520926	0.178768	0.27849	0.992248	3	0.283224	lof
NKTR	0.521017	-0.321997	0.501726	0.0461415	2	0.283148	lof
NDUFA11	0.52107	0.894377	1.39377	NA	1	0.283104	lof
MMP23B	0.521217	0.461033	0.718713	0.804485	2	0.282981	lof
FCAR	0.521265	-0.250898	0.391175	0.462684	3	0.282942	lof
ZNF232	0.52129	-0.396897	0.618837	0.0988637	3	0.282921	lof
SPRYD7	0.521378	0.483678	0.754306	0.151575	3	0.282848	lof
ISL2	0.521411	-1.03371	1.61222	NA	1	0.28282	lof
ABRA	0.52145	-0.329583	0.51408	0.312875	3	0.282788	lof
UNC13A	0.521546	0.353911	0.552154	0.755191	3	0.282707	lof
CNTNAP5	0.521565	-0.272691	0.425458	0.691645	3	0.282692	lof
COPS7A	0.521679	-1.05136	1.6408	NA	1	0.282597	lof
PTTG1IP2	0.521744	0.466007	0.727387	NA	1	0.282543	lof
REL	0.521826	-1.04837	1.63672	NA	1	0.282474	lof
KYAT3	0.521859	0.134229	0.209575	0.191607	3	0.282447	lof
FAM135A	0.522008	-0.175528	0.274154	0.0451747	3	0.282323	lof
CRYZL1	0.522046	0.271088	0.423446	0.871161	3	0.282292	lof
MSRB3	0.522066	0.320245	0.500255	0.146014	3	0.282275	lof
IPO9	0.522073	-0.561948	0.877834	0.498274	2	0.282269	lof
ABHD18	0.522108	0.096601	0.150916	0.937554	3	0.28224	lof
SKIC8	0.522111	0.468902	0.732549	0.602912	2	0.282237	lof
NPY2R	0.522198	0.457975	0.715631	0.0323521	2	0.282165	lof
GUCA1C	0.522223	0.327891	0.512391	0.461866	3	0.282144	lof
SPTSSA	0.522242	-0.563722	0.880963	NA	1	0.282128	lof
TBC1D9B	0.522322	-0.164738	0.257495	0.546077	3	0.282062	lof
MPLKIP	0.522343	0.310267	0.48499	0.121451	3	0.282044	lof
SPATA21	0.522356	0.209237	0.327078	0.161732	3	0.282033	lof
DNAL1	0.522357	-1.08515	1.6963	NA	1	0.282032	lof
PRDX2	0.522377	0.904472	1.41393	NA	1	0.282016	lof
CENPM	0.52257	-0.501895	0.78496	0.442962	3	0.281855	lof
LGALSL	0.52259	-1.05397	1.64847	NA	1	0.281839	lof
ZIC5	0.522625	-0.292306	0.457225	0.928516	3	0.28181	lof
CYP2F1	0.522646	-0.163502	0.255762	0.639124	3	0.281793	lof
TXNDC11	0.52271	-0.208726	0.326555	0.87254	3	0.281739	lof
EIF4E1B	0.522737	-0.277839	0.434713	0.339735	3	0.281717	lof
PPT1	0.522931	0.149588	0.234158	0.27911	3	0.281556	lof
ABCC8	0.522933	-0.184486	0.288787	0.885902	3	0.281554	lof
ADCY9	0.523045	-0.302119	0.473054	0.448079	3	0.281461	lof
OPLAH	0.523196	0.171891	0.269242	0.205506	2	0.281335	lof
UBQLN3	0.523332	0.316451	0.495836	NA	1	0.281222	lof
HYKK	0.523333	-0.180668	0.283082	0.306398	3	0.281222	lof
PRKCH	0.523336	0.408351	0.639837	0.0627617	3	0.28122	lof
TRAPPC1	0.523347	-0.266091	0.416943	0.992201	2	0.28121	lof
CFAP58	0.523359	-0.111857	0.175277	0.224469	3	0.2812	lof
CIB1	0.523439	-0.542941	0.850935	0.754694	2	0.281134	lof
SLC45A2	0.523451	-0.130621	0.204724	0.973468	3	0.281124	lof
DEGS1	0.523497	0.404011	0.633281	0.440783	3	0.281086	lof
SP140L	0.523517	0.156869	0.245902	0.922448	3	0.281069	lof
CIBAR2	0.523587	0.251172	0.393794	0.13686	3	0.281011	lof
FAM209B	0.523742	-1.08942	1.70866	NA	1	0.280882	lof
NIM1K	0.523759	-0.153908	0.2414	0.50522	3	0.280869	lof
CD109	0.523831	0.134406	0.210848	0.620418	3	0.280809	lof
B4GALT3	0.524025	-0.407396	0.639401	0.627034	3	0.280648	lof
PLGRKT	0.524085	0.310795	0.487858	0.315678	3	0.280598	lof
PMPCA	0.524133	-0.244013	0.383073	0.916577	3	0.280559	lof
H2BC9	0.524154	-0.268926	0.422205	0.841702	3	0.280541	lof
HAUS1	0.524307	-0.153214	0.24063	0.358901	3	0.280414	lof
MTA3	0.524357	-0.415356	0.652416	0.650033	3	0.280373	lof
SECISBP2L	0.524397	0.272247	0.42767	0.49056	3	0.28034	lof
ZNF74	0.52458	-0.505334	0.794173	0.647614	2	0.280189	lof
PCDHGB2	0.524585	-0.238405	0.374678	0.304494	3	0.280184	lof
TRIM26	0.524615	-1.06116	1.66783	NA	1	0.280159	lof
PRMT8	0.524684	-0.193732	0.304542	NA	1	0.280102	lof
H4C3	0.524737	0.14943	0.23493	0.305482	3	0.280058	lof
STIP1	0.524748	0.423194	0.665353	NA	1	0.28005	lof
AP3B1	0.524836	0.26766	0.420909	0.0811181	3	0.279977	lof
C16orf46	0.524944	-0.330351	0.519631	NA	1	0.279887	lof
LDLRAD2	0.525144	0.271936	0.427953	0.178095	3	0.279721	lof
TMEM196	0.525414	-0.484241	0.762557	0.247187	2	0.279499	lof
UBAC1	0.525529	-0.40369	0.635887	0.421434	3	0.279404	lof
STK17A	0.52553	-0.346604	0.545966	0.336941	2	0.279403	lof
OR10G8	0.525539	-1.04524	1.64648	NA	1	0.279395	lof
SNX6	0.525766	0.456811	0.719973	0.0415303	2	0.279208	lof
ADTRP	0.525809	0.394089	0.621184	0.413306	3	0.279172	lof
MCM4	0.525851	-0.208424	0.328561	0.55698	3	0.279138	lof
KRTAP4-8	0.525859	0.921405	1.45254	NA	1	0.279131	lof
ASAH1	0.526096	0.162804	0.256798	0.560914	3	0.278935	lof
PPP1R14C	0.526106	-0.294509	0.464554	NA	1	0.278926	lof
IGF2BP2	0.526132	-1.0658	1.68128	NA	1	0.278906	lof
ANO3	0.526197	-0.24723	0.390062	0.712819	3	0.278851	lof
TRIM63	0.526329	-0.12907	0.203702	0.649104	3	0.278743	lof
HES4	0.526407	0.240568	0.379744	0.124472	3	0.278678	lof
PALM	0.526457	-0.383358	0.605215	0.601927	2	0.278637	lof
SPEN	0.526577	-1.11458	1.76012	NA	1	0.278538	lof
MTFR1L	0.526577	0.261097	0.412319	0.542016	3	0.278538	lof
H4C4	0.526596	-0.333526	0.526723	0.629589	3	0.278522	lof
C8orf76	0.526639	-0.271275	0.428457	0.109845	3	0.278487	lof
MAPRE2	0.526735	0.493128	0.779035	NA	1	0.278408	lof
TRIM43B	0.526918	0.261775	0.413732	0.0132068	2	0.278257	lof
PIK3C2G	0.527034	0.0629444	0.0995105	0.486417	3	0.278161	lof
FEZF1	0.527083	-1.07818	1.70473	NA	1	0.278121	lof
BLOC1S1	0.52709	-1.03672	1.6392	NA	1	0.278115	lof
ZNF527	0.52712	-0.395258	0.625005	0.111431	2	0.27809	lof
GGTA1	0.527164	-1.0935	1.72929	NA	1	0.278055	lof
LCE1B	0.527216	-1.04064	1.64589	NA	1	0.278011	lof
ZDHHC8	0.52722	-0.37162	0.587768	0.166296	3	0.278008	lof
BRIX1	0.527277	-1.05221	1.66445	NA	1	0.277961	lof
AASDH	0.527293	-0.145767	0.230592	0.083086	3	0.277948	lof
SMIM18	0.527521	-1.04414	1.65265	NA	1	0.27776	lof
FSTL1	0.527608	-1.04244	1.65031	NA	1	0.277689	lof
FAM210A	0.527721	-1.0554	1.67129	NA	1	0.277596	lof
PLA2G3	0.527745	0.242923	0.384705	0.929256	2	0.277576	lof
ACSS3	0.527745	0.213875	0.338704	0.469959	3	0.277576	lof
ARHGAP17	0.527814	0.312735	0.495347	0.796957	3	0.277519	lof
ITPRIPL1	0.527956	0.148901	0.235929	0.425102	3	0.277402	lof
RPL4	0.527983	-0.327802	0.519425	NA	1	0.27738	lof
OR56A5	0.528019	-0.301954	0.478508	0.170613	3	0.27735	lof
OAZ2	0.528023	-0.491451	0.778811	0.404382	2	0.277347	lof
CD68	0.528024	0.284792	0.451316	0.602827	3	0.277346	lof
CYP20A1	0.52809	-0.167695	0.265792	0.968719	3	0.277292	lof
ZNF253	0.52816	-1.07273	1.70054	NA	1	0.277235	lof
MST1R	0.528193	0.0845089	0.133978	0.53963	3	0.277207	lof
B4GALNT3	0.528194	0.128767	0.204144	0.187982	3	0.277206	lof
PATL1	0.528242	-0.233604	0.370394	0.135139	3	0.277167	lof
COPRS	0.528268	0.400874	0.635649	0.556257	3	0.277146	lof
SKOR1	0.528365	0.469863	0.745217	0.327553	3	0.277066	lof
AMIGO2	0.528565	-0.477597	0.757852	NA	1	0.276902	lof
PDLIM3	0.528584	-0.387448	0.614833	0.78806	3	0.276886	lof
HEXA	0.528629	-0.123569	0.19611	0.694493	3	0.276849	lof
CNR1	0.528788	-1.04188	1.65416	NA	1	0.276718	lof
ADGRB1	0.528892	-1.06632	1.69339	NA	1	0.276633	lof
ACTR1A	0.528899	-1.09101	1.73262	NA	1	0.276628	lof
COMMD6	0.52894	0.246593	0.39165	0.179275	2	0.276594	lof
RPS6KA5	0.529014	0.869943	1.38193	NA	1	0.276533	lof
LIPM	0.529038	0.232905	0.369998	0.0838805	3	0.276513	lof
CCDC191	0.529051	0.101743	0.161636	0.986397	3	0.276502	lof
SDAD1	0.529069	-0.204291	0.324567	0.832003	3	0.276487	lof
P2RX2	0.529152	-0.11976	0.190307	0.265074	3	0.276419	lof
SULT1A1	0.529154	-0.241083	0.383098	0.45482	3	0.276418	lof
HSPB6	0.52922	-1.0637	1.69057	NA	1	0.276363	lof
KIF21B	0.529224	-0.276001	0.43866	0.92159	3	0.27636	lof
BDH1	0.529366	-0.336338	0.534741	0.68965	3	0.276244	lof
CDH4	0.529435	-0.487906	0.775846	0.625573	2	0.276188	lof
EXOSC5	0.529439	-0.342812	0.54513	0.686348	3	0.276184	lof
SLC37A2	0.529478	-0.133088	0.211653	0.811652	3	0.276152	lof
FBXL19	0.529487	-0.224072	0.356355	0.393787	2	0.276145	lof
MMP20	0.529492	0.273467	0.434915	0.77796	3	0.27614	lof
PPBP	0.52953	-1.06704	1.69715	NA	1	0.276109	lof
SH3GLB2	0.529532	0.390317	0.620811	0.432912	3	0.276108	lof
SLC22A25	0.529599	-0.0907449	0.144356	0.672423	3	0.276053	lof
SNAP23	0.529654	-1.05912	1.68507	NA	1	0.276008	lof
LRRC74A	0.529704	-0.139493	0.22196	0.084165	3	0.275967	lof
SH2D2A	0.52971	-0.501859	0.798567	NA	1	0.275962	lof
CAPS	0.529849	0.317119	0.504776	0.276889	3	0.275848	lof
PCK2	0.529861	-0.101001	0.160774	0.0888148	3	0.275838	lof
ZSCAN32	0.530087	0.315341	0.502237	0.371715	3	0.275653	lof
TRIM25	0.530203	0.351891	0.560607	0.891239	3	0.275558	lof
TBC1D1	0.530205	-0.147404	0.234834	0.307775	3	0.275556	lof
MAST4	0.530236	0.168351	0.268226	0.926954	3	0.275531	lof
MT1B	0.530302	-1.07463	1.71244	NA	1	0.275477	lof
C1orf167	0.53033	0.0716638	0.114205	0.248759	3	0.275454	lof
ZFP1	0.530375	0.39658	0.632066	0.999115	3	0.275417	lof
B3GNT7	0.530433	-1.10338	1.75881	NA	1	0.27537	lof
FAM76B	0.530538	-0.546786	0.871809	0.761941	2	0.275284	lof
LMTK2	0.530545	0.567881	0.90546	0.866744	2	0.275277	lof
TSLP	0.530571	-0.496729	0.792062	0.350737	2	0.275256	lof
NDUFS1	0.530671	-0.235248	0.375206	0.756973	3	0.275175	lof
C1QTNF9	0.530743	0.44558	0.710798	0.116975	2	0.275116	lof
PPP2R2D	0.53088	-1.08566	1.73244	NA	1	0.275004	lof
CALR	0.530959	0.313091	0.499712	0.130681	3	0.274939	lof
TIGD7	0.531064	0.166106	0.265183	0.707886	3	0.274853	lof
NPIPA3	0.531141	0.566618	0.904757	NA	1	0.27479	lof
NCKAP5	0.531164	0.225573	0.360209	0.789925	3	0.274771	lof
NAPEPLD	0.531198	-0.312518	0.499087	0.562894	2	0.274744	lof
CCER2	0.531213	0.355596	0.567904	0.463939	3	0.274731	lof
SLC25A25	0.531214	0.218623	0.349153	0.0517632	3	0.274731	lof
PTCH1	0.531271	0.357435	0.570922	0.5722	3	0.274684	lof
GCA	0.531553	-0.328038	0.524327	0.443707	3	0.274453	lof
SLC27A5	0.531629	-0.160924	0.257263	0.907608	3	0.274391	lof
AKT2	0.531631	-1.0348	1.6543	NA	1	0.274389	lof
FBXO34	0.531634	-1.05877	1.69265	NA	1	0.274387	lof
TICAM2	0.531663	-0.142634	0.228043	0.356505	3	0.274363	lof
SRPK3	0.531843	0.437277	0.699425	NA	1	0.274216	lof
CCT6A	0.532002	-1.04181	1.66702	NA	1	0.274087	lof
BBLN	0.53206	-1.06786	1.70895	NA	1	0.274039	lof
KRTAP19-5	0.53207	0.213077	0.341006	NA	1	0.274031	lof
LRP11	0.532115	0.326702	0.522907	0.485226	3	0.273995	lof
ZMYND12	0.532181	0.157794	0.2526	0.783586	3	0.273941	lof
TMEM266	0.532205	0.379101	0.606907	0.405909	2	0.273921	lof
IL3	0.532214	-0.200663	0.321251	0.0418119	2	0.273914	lof
MBLAC2	0.532218	-0.389514	0.623599	0.722569	3	0.27391	lof
EFL1	0.532318	-0.17388	0.278444	0.0519748	3	0.273829	lof
SYTL5	0.532472	0.489393	0.783987	NA	1	0.273703	lof
SMO	0.532506	0.273352	0.437934	0.672048	2	0.273676	lof
ITGB6	0.532684	0.161527	0.258894	0.755251	3	0.27353	lof
ANGPT1	0.532715	-1.05742	1.69494	NA	1	0.273505	lof
CYFIP2	0.532717	-1.06102	1.70072	NA	1	0.273503	lof
CLUL1	0.532828	0.14077	0.225703	0.066704	3	0.273413	lof
EMSY	0.532988	-1.03152	1.65453	0.998559	2	0.273283	lof
CDH5	0.53306	0.281497	0.451594	0.0441902	3	0.273224	lof
PARVA	0.533085	-0.489407	0.785181	0.653479	2	0.273204	lof
PYGL	0.533089	0.142747	0.22902	0.108496	3	0.2732	lof
LPCAT4	0.533098	-0.49092	0.787635	0.592444	2	0.273193	lof
HBD	0.533107	0.442432	0.709856	0.882052	2	0.273186	lof
GOLGA6L6	0.533251	0.160725	0.257964	0.109204	2	0.273069	lof
LACC1	0.533264	-0.327684	0.525952	0.200835	3	0.273058	lof
PRSS41	0.533292	0.341352	0.547927	0.586588	3	0.273035	lof
ATL2	0.533299	-0.243228	0.390427	0.706206	3	0.273029	lof
RHBDD3	0.533331	-0.148267	0.238016	0.818758	3	0.273003	lof
TOR2A	0.533348	0.276842	0.444439	0.811236	3	0.272989	lof
SLC24A5	0.533373	-0.148323	0.23813	0.188262	3	0.272969	lof
CCDC159	0.533523	-0.247208	0.397034	0.976289	3	0.272847	lof
TRIM49	0.533565	-0.207852	0.333859	0.475266	2	0.272813	lof
SHBG	0.533603	-0.136745	0.219665	0.447579	3	0.272782	lof
HRAS	0.533652	0.237659	0.381818	0.593894	3	0.272742	lof
APLNR	0.533694	-0.508094	0.816376	0.1757	2	0.272708	lof
TTC31	0.533724	0.235689	0.37872	0.338106	3	0.272683	lof
ZNF658	0.533756	0.160298	0.257596	0.466208	3	0.272657	lof
OR10H1	0.533851	-1.07083	1.7212	NA	1	0.27258	lof
TENT5B	0.533858	0.563317	0.905469	0.177469	2	0.272574	lof
MME	0.534018	-0.137104	0.220466	0.152543	3	0.272444	lof
SHCBP1	0.534018	-0.167072	0.268655	0.568896	3	0.272444	lof
GOLGA1	0.534144	-0.238288	0.383289	0.992088	3	0.272341	lof
LIN9	0.534169	-1.05444	1.69619	NA	1	0.272321	lof
AKTIP	0.534178	-1.04199	1.67619	NA	1	0.272314	lof
CLEC12A	0.534233	0.250003	0.402221	0.127763	3	0.272269	lof
LILRA1	0.53427	0.158268	0.254654	0.592309	3	0.272239	lof
ATAD2B	0.534302	-1.05431	1.69652	NA	1	0.272214	lof
PLEKHA4	0.534428	-0.141851	0.228328	0.320984	3	0.272111	lof
WIF1	0.534428	0.571307	0.919592	NA	1	0.272111	lof
GFM2	0.53444	-0.179047	0.288207	0.54602	3	0.272101	lof
CRYAB	0.534527	0.568033	0.914546	0.767227	2	0.27203	lof
IFT81	0.534574	-0.146669	0.236167	0.656674	3	0.271992	lof
TMEM185B	0.534658	-0.470621	0.757951	NA	1	0.271924	lof
TBC1D4	0.534674	0.183264	0.295165	0.162994	3	0.271911	lof
SMC4	0.534695	0.185284	0.298433	0.361069	3	0.271894	lof
TAF6	0.534709	-0.477497	0.769122	0.419247	2	0.271883	lof
KMO	0.534728	-0.402344	0.648102	0.859391	3	0.271867	lof
VWA8	0.534763	0.0708813	0.114186	0.960959	3	0.271839	lof
PPP2R3B	0.534783	-0.220726	0.355595	NA	1	0.271823	lof
SLCO4A1	0.534815	0.206654	0.332951	0.419671	3	0.271796	lof
NDUFAF1	0.534821	-0.385191	0.620611	0.737367	3	0.271792	lof
LAMC1	0.534821	0.460555	0.742038	0.701076	3	0.271791	lof
KRBOX1	0.534954	-0.492476	0.793726	0.656762	2	0.271684	lof
SDF4	0.535079	-0.336573	0.542622	0.419694	3	0.271582	lof
CBS	0.535118	-1.04395	1.68321	NA	1	0.271551	lof
POLR2D	0.535155	-1.04636	1.68725	NA	1	0.27152	lof
PGBD5	0.535263	0.901686	1.45435	NA	1	0.271433	lof
CCNE1	0.535281	-1.05067	1.69472	NA	1	0.271418	lof
DCBLD2	0.535311	-0.155406	0.250687	0.429476	3	0.271394	lof
TNFRSF14	0.535324	-0.560079	0.903498	NA	1	0.271384	lof
WRAP73	0.53533	-0.288787	0.465868	0.796585	3	0.271379	lof
SERTAD4	0.535364	0.563096	0.908456	0.0732326	2	0.271351	lof
FBXO46	0.535479	-1.05829	1.70784	NA	1	0.271257	lof
HEMGN	0.535493	-0.155676	0.251235	0.412297	3	0.271247	lof
PRNP	0.53565	-1.06691	1.72248	NA	1	0.271119	lof
SCD5	0.535693	-0.425462	0.68696	0.545407	2	0.271084	lof
KLF1	0.536218	0.278071	0.449559	0.128189	3	0.270659	lof
BATF2	0.536308	-1.11135	1.79712	NA	1	0.270586	lof
HOXA10	0.536326	-1.08768	1.75892	NA	1	0.270571	lof
DPH3	0.536338	-1.06202	1.71748	NA	1	0.270562	lof
ARSJ	0.536376	-0.229082	0.370501	0.656568	3	0.270531	lof
ZNF746	0.536393	0.385736	0.623888	0.33335	3	0.270517	lof
C16orf89	0.536412	0.141245	0.22846	0.120818	3	0.270502	lof
TMEM127	0.536481	-0.477859	0.773055	0.510256	2	0.270446	lof
SYT1	0.536497	0.242171	0.391786	NA	1	0.270433	lof
STAC3	0.536545	-0.308002	0.498348	0.770601	3	0.270394	lof
H2BC13	0.536802	-0.161294	0.26114	0.461183	3	0.270186	lof
TXNDC8	0.536831	-1.05148	1.7025	NA	1	0.270162	lof
TERF2IP	0.536877	-0.319819	0.517891	0.480049	3	0.270125	lof
STAP1	0.536984	0.301148	0.487784	0.604649	3	0.270039	lof
SNRPB	0.537008	-1.07675	1.74416	NA	1	0.270019	lof
FXR2	0.537039	-1.05988	1.71697	NA	1	0.269994	lof
BSPH1	0.537068	-0.333373	0.540092	0.676539	3	0.269971	lof
CBLIF	0.53709	-0.174529	0.282767	0.636167	3	0.269953	lof
ANXA5	0.537116	-0.108717	0.176151	0.512035	3	0.269932	lof
TRIM44	0.537176	0.869662	1.4093	NA	1	0.269883	lof
NKX2-4	0.537186	-1.05331	1.70694	NA	1	0.269876	lof
SNUPN	0.53719	-0.391346	0.634203	0.887888	3	0.269872	lof
KCNB1	0.53734	-1.07825	1.74802	NA	1	0.269751	lof
MYO15A	0.53736	-0.0837594	0.135794	0.563818	3	0.269735	lof
FAM9B	0.53736	0.493577	0.800209	NA	1	0.269735	lof
OTUD6B	0.537461	-0.238681	0.387057	0.541955	3	0.269653	lof
TREML2	0.537474	0.266878	0.432796	0.0196387	3	0.269643	lof
KMT5C	0.537563	-1.03219	1.67426	NA	1	0.26957	lof
ZNF649	0.537625	-1.08266	1.7564	NA	1	0.269521	lof
ZBTB4	0.537758	-1.04517	1.69613	NA	1	0.269413	lof
RBL2	0.537788	0.38644	0.627174	0.951209	3	0.269389	lof
FKBP2	0.537797	0.43786	0.71064	0.939184	2	0.269382	lof
ATF2	0.537823	-1.05907	1.71897	NA	1	0.26936	lof
ATG101	0.537856	-1.0613	1.72272	NA	1	0.269334	lof
NCL	0.53786	0.304456	0.494205	0.199325	2	0.269331	lof
KDM2B	0.537886	0.307875	0.499786	0.161986	3	0.26931	lof
ABHD16B	0.537938	-0.239362	0.388616	0.247118	3	0.269268	lof
XYLT1	0.537958	0.565343	0.917908	0.27454	2	0.269251	lof
MYORG	0.537984	-0.264109	0.428844	0.449011	3	0.26923	lof
DHDDS	0.538027	-1.05679	1.71613	NA	1	0.269196	lof
PROP1	0.538095	-0.22475	0.365034	0.358729	3	0.269141	lof
OR6Q1	0.538127	-1.02886	1.67118	NA	1	0.269115	lof
PTPRA	0.538134	0.438159	0.711717	0.0736419	2	0.269109	lof
IL10	0.538136	-1.05755	1.71782	NA	1	0.269108	lof
SESN3	0.538145	-1.04431	1.69635	NA	1	0.269101	lof
CD8B2	0.538203	0.299803	0.487063	NA	1	0.269054	lof
YIPF3	0.538246	-1.04681	1.70083	NA	1	0.26902	lof
ARAP3	0.538248	-0.211033	0.342883	0.837044	3	0.269018	lof
ADAMTS13	0.538367	0.208002	0.338059	0.214192	3	0.268921	lof
CTSA	0.538529	-0.217078	0.35295	0.212819	3	0.268791	lof
PLSCR2	0.53863	0.194354	0.316082	0.109599	3	0.268709	lof
IL19	0.538643	0.394848	0.642169	0.193743	3	0.268699	lof
SSU72P3	0.538762	0.439507	0.71501	NA	1	0.268603	lof
ITPKA	0.538816	-1.05468	1.71604	NA	1	0.268559	lof
SCUBE1	0.538865	-0.378712	0.616263	0.664376	3	0.26852	lof
AK2	0.538987	0.254736	0.414647	0.500053	3	0.268422	lof
TRMT10C	0.539159	-0.218617	0.356004	0.25736	3	0.268283	lof
RASSF8	0.539173	0.471196	0.76734	0.12437	2	0.268272	lof
OPA1	0.539186	-0.190058	0.309519	0.163641	3	0.268261	lof
SEPTIN10	0.539288	0.146867	0.23924	0.640865	3	0.26818	lof
ZFP14	0.539302	0.44593	0.726426	0.301361	3	0.268168	lof
DHODH	0.539342	-0.190321	0.310065	0.546159	3	0.268136	lof
NSFL1C	0.539359	-1.03861	1.69215	NA	1	0.268122	lof
PPAN	0.539422	-0.142685	0.232504	0.522441	3	0.268071	lof
LIPT2	0.539475	-0.364694	0.594345	0.502659	2	0.268028	lof
IFT88	0.539486	0.175401	0.285859	0.662491	3	0.26802	lof
LCNL1	0.539511	-0.215978	0.352012	0.815355	3	0.267999	lof
ZDHHC17	0.539517	-1.03744	1.69091	NA	1	0.267995	lof
SLC26A9	0.539542	-0.340355	0.554771	0.0565275	3	0.267974	lof
SVIP	0.539564	-0.317738	0.517934	0.427562	3	0.267957	lof
ALPK3	0.539614	0.177225	0.288925	0.925275	3	0.267917	lof
PRRX2	0.539627	-0.550961	0.898241	0.731464	2	0.267907	lof
WRNIP1	0.539627	0.301003	0.490731	0.181744	3	0.267907	lof
HTRA4	0.539704	-0.177733	0.289816	0.104597	3	0.267844	lof
PPM1F	0.539754	0.440391	0.718203	0.241663	2	0.267804	lof
FBXO10	0.539757	-0.321594	0.524468	0.139821	3	0.267801	lof
NUP107	0.539827	0.193663	0.315889	0.466947	3	0.267745	lof
DDX39A	0.539852	-0.351674	0.573659	0.462907	2	0.267725	lof
SLC25A4	0.539853	0.420437	0.685829	0.210269	2	0.267724	lof
WFDC12	0.539887	-1.07452	1.75293	NA	1	0.267697	lof
ABI3BP	0.539954	0.0995518	0.162432	0.38844	3	0.267643	lof
ZNF57	0.540046	0.123569	0.201666	NA	1	0.267569	lof
SLCO4C1	0.540099	0.204575	0.33391	0.468596	3	0.267527	lof
STXBP5L	0.540185	0.331596	0.541352	0.0416589	3	0.267457	lof
SLC28A3	0.540195	-0.154279	0.251877	0.634719	3	0.267449	lof
FBXW5	0.540198	-0.167264	0.273077	0.803266	3	0.267447	lof
RSAD1	0.540198	0.173627	0.283466	0.905732	3	0.267447	lof
KNTC1	0.540217	-0.100671	0.164365	0.111611	3	0.267432	lof
RANBP17	0.540259	-0.116739	0.19062	0.43264	3	0.267398	lof
TMEM95	0.540301	0.188946	0.308554	0.787927	3	0.267364	lof
TRIM4	0.540355	-0.176202	0.287783	0.740119	3	0.267321	lof
MUC20	0.540372	0.278422	0.454752	0.231892	3	0.267307	lof
MROH1	0.540409	-0.383213	0.625966	0.869042	2	0.267277	lof
FAP	0.540469	0.0905495	0.147932	0.279198	3	0.267229	lof
MRPS7	0.54048	-0.326215	0.532955	0.945586	3	0.26722	lof
MRPL24	0.540578	0.424972	0.694468	0.479564	2	0.267142	lof
RNF166	0.540612	-1.05323	1.72128	NA	1	0.267115	lof
OXT	0.540614	0.842478	1.37686	NA	1	0.267112	lof
TLCD5	0.540636	0.420171	0.686721	0.00792847	2	0.267095	lof
SCIN	0.540653	0.117824	0.192577	0.457455	3	0.267082	lof
GTF2H1	0.540672	-1.08179	1.76822	NA	1	0.267066	lof
ME1	0.540692	0.171022	0.279554	0.0462699	3	0.26705	lof
IL1A	0.540738	0.547973	0.895822	0.241796	2	0.267013	lof
INSR	0.540877	-0.36438	0.595891	0.218512	2	0.266902	lof
MATN1	0.54088	0.342169	0.559573	0.166942	3	0.266899	lof
NTRK3	0.540889	-1.05549	1.72616	NA	1	0.266892	lof
SSB	0.540889	-1.02628	1.67838	NA	1	0.266892	lof
GPR52	0.540941	0.840104	1.37409	NA	1	0.26685	lof
SCP2D1	0.541045	0.429898	0.703327	0.520318	2	0.266767	lof
MFAP1	0.541287	-0.50065	0.81957	0.855686	3	0.266573	lof
NEK3	0.541418	0.124882	0.204499	0.293809	3	0.266468	lof
NHLH1	0.541496	-1.03809	1.70024	NA	1	0.266405	lof
HEY1	0.541554	-1.04694	1.715	NA	1	0.266358	lof
ZNF146	0.541649	-1.06401	1.74337	NA	1	0.266282	lof
MAGI2	0.541738	0.438024	0.717852	0.244966	2	0.266211	lof
TFAP2D	0.541738	0.839275	1.37544	NA	1	0.26621	lof
RAB37	0.54178	-0.378058	0.619642	0.59987	3	0.266177	lof
HSPA12B	0.541963	-0.286994	0.470598	0.975929	3	0.266031	lof
MEIKIN	0.542028	-0.254357	0.41715	NA	1	0.265978	lof
IQCF6	0.542035	-0.329714	0.540746	0.140513	3	0.265973	lof
CST6	0.542064	-1.04148	1.7082	NA	1	0.265949	lof
KCNF1	0.542216	-1.05122	1.72483	NA	1	0.265828	lof
B3GNT4	0.542267	-0.331618	0.544181	0.893502	3	0.265787	lof
KLK8	0.54227	0.284164	0.466313	0.758074	3	0.265784	lof
MED25	0.542381	0.275938	0.452939	0.667622	3	0.265695	lof
C1orf198	0.542491	-0.302999	0.497493	0.0525962	3	0.265608	lof
ZNF284	0.542521	-1.06142	1.74287	NA	1	0.265583	lof
PCDHB2	0.542537	-0.363116	0.596268	NA	1	0.265571	lof
PRKACB	0.542618	-0.337121	0.553693	0.813514	3	0.265506	lof
EID2B	0.542622	0.335391	0.550856	0.136528	3	0.265503	lof
PINLYP	0.542689	0.838461	1.37734	NA	1	0.265449	lof
PAEP	0.542789	0.272394	0.447575	0.986121	3	0.265369	lof
TTYH3	0.542817	-1.0559	1.73508	NA	1	0.265346	lof
SNRNP25	0.542858	-0.184656	0.303462	0.908171	3	0.265314	lof
MRAP	0.542974	-0.487866	0.801985	0.432053	2	0.265221	lof
SULT1C3	0.542993	-0.203105	0.333893	0.413003	3	0.265206	lof
HDDC2	0.54301	-0.33378	0.548738	0.670402	3	0.265192	lof
SRFBP1	0.54311	-0.20993	0.345214	0.588743	3	0.265112	lof
KCNMB3	0.543149	-0.225743	0.371252	0.879852	2	0.265081	lof
MAGEC3	0.543161	0.310789	0.511133	NA	1	0.265071	lof
RDX	0.543364	-0.237754	0.391214	0.877396	3	0.264909	lof
C17orf107	0.543415	0.526428	0.866325	0.0105877	2	0.264868	lof
RASL11B	0.543541	-1.04483	1.71998	NA	1	0.264768	lof
INPP5J	0.543552	0.182522	0.300473	0.490587	3	0.264759	lof
SPPL2C	0.543629	0.304674	0.501658	0.139087	3	0.264697	lof
PCSK7	0.54369	-0.127515	0.20999	0.569	3	0.264648	lof
MRPL9	0.54371	0.263714	0.434304	0.0516142	3	0.264633	lof
GLT6D1	0.543722	0.612151	1.00816	NA	1	0.264623	lof
MOCOS	0.543737	-0.131416	0.21644	0.212966	3	0.264611	lof
SSUH2	0.543762	-0.195262	0.321613	0.510312	3	0.264591	lof
MROH2A	0.543764	0.0790271	0.130165	0.800495	3	0.26459	lof
CFAP20DC	0.543885	-0.173796	0.286344	0.936671	3	0.264493	lof
SLMAP	0.543965	0.379401	0.62522	0.967723	3	0.264429	lof
ATG10	0.54413	0.415473	0.684945	0.0138682	3	0.264297	lof
ZNF772	0.544139	-1.06336	1.75308	NA	1	0.26429	lof
BBC3	0.544188	-0.545499	0.899435	NA	1	0.264251	lof
TBCE	0.544195	-0.176425	0.2909	0.131207	3	0.264245	lof
ALG8	0.544248	0.181894	0.299956	0.812786	3	0.264203	lof
GDAP1L1	0.54432	-0.486573	0.802539	0.579464	2	0.264145	lof
ABHD8	0.544368	-1.03746	1.71135	NA	1	0.264108	lof
XIRP2	0.544372	0.0702332	0.115855	0.390214	3	0.264104	lof
ZPR1	0.544513	-0.212494	0.350649	0.654538	3	0.263992	lof
CRYBB1	0.544575	-0.363436	0.599819	0.92065	2	0.263943	lof
AURKB	0.544616	0.143698	0.237186	0.491388	3	0.263909	lof
LYPLA1	0.54465	-0.468892	0.774009	0.195606	2	0.263883	lof
SHF	0.544655	0.201018	0.331829	0.883856	3	0.263878	lof
TRAF3IP2	0.544802	0.338287	0.558629	0.275052	3	0.263761	lof
FAM3C	0.544838	-1.09055	1.80104	NA	1	0.263733	lof
SMARCA5	0.544851	-1.07672	1.77825	NA	1	0.263722	lof
UBE3C	0.544865	-0.320122	0.528715	0.412382	3	0.263711	lof
STRN	0.544874	0.379669	0.627077	0.644973	3	0.263704	lof
KIF14	0.544917	0.186255	0.307659	0.849276	3	0.26367	lof
GUCY2F	0.544981	-0.305625	0.504916	NA	1	0.263619	lof
COLGALT1	0.545007	0.131703	0.217597	0.558601	3	0.263598	lof
TMEM183A	0.545026	-0.230936	0.381567	0.148803	3	0.263583	lof
ZKSCAN8P1	0.545051	-1.06405	1.75821	NA	1	0.263563	lof
ITGA11	0.545162	-0.176691	0.292039	0.757049	3	0.263474	lof
DDX11	0.545171	-0.0954367	0.157743	0.470702	3	0.263467	lof
PDE6A	0.545372	-0.187863	0.310667	0.182476	3	0.263307	lof
PPP1R11	0.545402	-1.05752	1.74894	NA	1	0.263283	lof
CPA2	0.545439	-0.145541	0.240719	0.636523	3	0.263254	lof
BACE1	0.545509	-0.291677	0.482508	0.774425	3	0.263198	lof
SEC31B	0.54553	-0.0966353	0.159867	0.294156	3	0.263181	lof
NPPC	0.54565	-1.06316	1.75934	NA	1	0.263086	lof
ZNF8	0.545692	0.153947	0.254783	NA	1	0.263052	lof
CKS1B	0.545839	-1.04855	1.73599	NA	1	0.262936	lof
KCNAB1	0.545841	0.214422	0.355002	0.61281	3	0.262934	lof
MARS1	0.545846	0.154893	0.256447	0.106801	3	0.26293	lof
PTDSS2	0.546059	-0.364888	0.604443	0.238416	2	0.26276	lof
GCFC2	0.546158	-0.0885636	0.146743	0.245124	3	0.262682	lof
ZNFX1	0.546313	-0.259094	0.429465	0.953583	3	0.262558	lof
GALK1	0.546322	-0.468591	0.776738	0.464104	2	0.262551	lof
CACNG7	0.546343	0.634718	1.05217	NA	1	0.262534	lof
TMEM132B	0.546349	-1.05249	1.74472	NA	1	0.26253	lof
ARRB2	0.546555	0.136631	0.226611	0.0518665	3	0.262366	lof
SOCS7	0.546565	-1.03394	1.71491	NA	1	0.262358	lof
RETREG3	0.546614	-1.04291	1.72999	NA	1	0.262319	lof
PCTP	0.546775	-0.154286	0.256035	0.0686096	3	0.262191	lof
ZNF71	0.546871	-0.27735	0.460367	NA	1	0.262115	lof
GOLPH3	0.546905	-1.05951	1.7588	NA	1	0.262088	lof
TUBG1	0.546936	0.541901	0.899633	0.878386	2	0.262064	lof
GTF3A	0.546987	-0.194006	0.322118	0.659287	3	0.262023	lof
TRAM2	0.547061	-1.05126	1.74579	NA	1	0.261964	lof
PODNL1	0.547135	-0.123752	0.205548	0.879267	3	0.261906	lof
ATF3	0.547238	0.546278	0.907582	0.665102	2	0.261824	lof
LIMA1	0.54724	-0.195543	0.324875	0.588864	3	0.261822	lof
LRRC2	0.547253	0.300533	0.499323	0.145613	3	0.261812	lof
TPD52L3	0.547268	0.548753	0.911763	0.131072	2	0.2618	lof
SLC4A10	0.547286	-0.303961	0.505059	0.663739	3	0.261786	lof
FAHD2A	0.547359	-0.251796	0.418458	0.119255	3	0.261728	lof
CCT4	0.547495	-0.481404	0.800316	0.74602	2	0.261619	lof
NR2E3	0.547522	0.116521	0.193724	0.591091	3	0.261599	lof
SERPINA6	0.547592	-0.405359	0.674057	0.754104	3	0.261543	lof
PKNOX2	0.547614	-1.07343	1.78506	NA	1	0.261525	lof
SLC39A14	0.547664	-1.06292	1.76781	NA	1	0.261485	lof
KLHL23	0.547814	-0.304862	0.507224	0.311219	3	0.261367	lof
SKAP1	0.54788	-0.289907	0.482423	0.191284	3	0.261314	lof
AKR1C2	0.547893	-0.175725	0.292426	0.762301	3	0.261304	lof
FHIP2A	0.547938	0.538511	0.896244	0.094211	2	0.261269	lof
SLC9A8	0.54808	0.227772	0.379217	0.798165	3	0.261156	lof
ID4	0.54811	0.823599	1.3713	NA	1	0.261133	lof
NXPE1	0.54813	-0.186397	0.310369	0.377033	3	0.261117	lof
PHF24	0.548176	-0.468066	0.779467	0.4451	2	0.26108	lof
RRAGD	0.548371	-1.06042	1.76677	NA	1	0.260925	lof
HHLA1	0.548422	-0.160803	0.267948	0.539706	3	0.260885	lof
TEX14	0.548487	-0.0881258	0.146869	0.120282	3	0.260833	lof
GNG11	0.548527	-0.462238	0.770436	NA	1	0.260802	lof
TIGD3	0.548581	-0.291647	0.48617	0.388005	3	0.260759	lof
PSME2	0.548582	0.422929	0.705016	0.15989	2	0.260758	lof
S100Z	0.548642	-0.388376	0.647514	0.751123	3	0.260711	lof
CHSY3	0.548647	0.380941	0.635126	0.246053	3	0.260707	lof
CTXN3	0.548659	-1.05581	1.76036	NA	1	0.260698	lof
GPRC5D	0.548699	0.200622	0.334531	0.340867	3	0.260666	lof
ANKRD28	0.548706	-0.470427	0.784437	0.357762	2	0.26066	lof
OGN	0.548837	-0.375298	0.626014	0.737467	3	0.260557	lof
ALG2	0.548946	0.290319	0.484398	0.656639	3	0.26047	lof
NCSTN	0.548996	-1.06824	1.78258	NA	1	0.260431	lof
SEMA3C	0.54905	-0.3034	0.506356	0.756935	2	0.260388	lof
THSD7A	0.54913	0.272542	0.454945	0.530664	3	0.260325	lof
SARS2	0.54917	0.20162	0.336591	0.637855	3	0.260293	lof
CLEC4M	0.549202	0.240588	0.401678	0.486213	3	0.260268	lof
BLOC1S6	0.549308	0.540486	0.902619	0.761432	2	0.260184	lof
SARM1	0.549381	0.160368	0.267865	0.483463	3	0.260127	lof
TMF1	0.549399	-0.47272	0.789629	0.364784	2	0.260112	lof
TBP	0.549429	-0.37831	0.631974	0.44346	2	0.260089	lof
NOC2L	0.549597	-0.118318	0.197736	0.139243	3	0.259955	lof
PSMG3	0.549788	-1.028	1.71884	NA	1	0.259804	lof
CPEB3	0.549862	-1.07471	1.79727	NA	1	0.259746	lof
LDHC	0.549906	-0.281201	0.470314	0.276192	3	0.259711	lof
BTG2	0.549914	-1.04292	1.74434	0.993638	2	0.259705	lof
CNST	0.549966	0.335025	0.56042	0.499515	3	0.259664	lof
MRPS30	0.550025	-0.160473	0.268474	0.535885	3	0.259618	lof
CALHM1	0.550079	-0.494422	0.827289	0.859649	3	0.259575	lof
LBR	0.550175	0.418817	0.700952	0.0227938	3	0.259499	lof
DNAAF4	0.550259	0.204174	0.341786	0.293847	3	0.259433	lof
ACVR2A	0.550263	-1.05691	1.76928	NA	1	0.25943	lof
COQ10B	0.550359	0.830732	1.39099	NA	1	0.259354	lof
GARIN1B	0.550364	-0.199142	0.333452	0.139737	3	0.25935	lof
CCDC178	0.550421	0.114894	0.192411	0.0717127	3	0.259305	lof
INSYN1	0.550427	-1.05985	1.77494	NA	1	0.259301	lof
MYBPHL	0.550491	-0.219859	0.368257	0.0712382	3	0.25925	lof
METTL17	0.550519	0.225052	0.376983	0.0838354	3	0.259227	lof
PPP1R7	0.550608	-1.06693	1.78761	NA	1	0.259157	lof
SSRP1	0.550646	-0.522746	0.875926	0.127051	2	0.259128	lof
HLA-DPB1	0.550664	-0.251054	0.420692	0.966254	3	0.259113	lof
ATP2B1	0.550717	-1.06588	1.78634	NA	1	0.259071	lof
PROX1	0.550762	-1.04955	1.75917	NA	1	0.259036	lof
HDGF	0.550826	-1.09205	1.83069	NA	1	0.258985	lof
POLR2C	0.550872	-0.37763	0.633126	0.549216	3	0.258949	lof
ADNP2	0.55094	-1.07711	1.80617	NA	1	0.258896	lof
KIAA2012	0.550948	-0.0839387	0.140756	0.34294	3	0.25889	lof
SEC14L4	0.550989	-0.095113	0.159511	0.192908	3	0.258857	lof
PKMYT1	0.551191	0.228567	0.383517	0.777893	3	0.258698	lof
TSEN2	0.551206	0.211262	0.354494	0.482235	3	0.258686	lof
ACSM6	0.551213	0.123176	0.206691	0.321492	3	0.258681	lof
PHF2	0.551213	0.327664	0.549824	0.984472	3	0.258681	lof
GTSF1L	0.551226	0.3854	0.646728	NA	1	0.25867	lof
EXOSC2	0.551295	-0.186446	0.312922	0.0851564	3	0.258616	lof
NALCN	0.551307	0.17386	0.291809	0.978213	3	0.258607	lof
VPS37D	0.551311	-0.299996	0.503522	NA	1	0.258603	lof
PIANP	0.551363	-1.07264	1.80057	NA	1	0.258563	lof
POC5	0.551413	0.420134	0.705344	0.573419	2	0.258523	lof
ZIK1	0.551447	-1.05911	1.77824	NA	1	0.258496	lof
RNF122	0.551463	-1.06682	1.79127	NA	1	0.258484	lof
GNB2	0.551552	0.310626	0.521677	NA	1	0.258414	lof
MPP2	0.55161	-0.366361	0.615372	0.255463	2	0.258368	lof
CREB5	0.551662	-1.05545	1.77305	NA	1	0.258327	lof
SHISA7	0.551662	-1.06037	1.78132	NA	1	0.258327	lof
CSPG5	0.551741	-1.05667	1.77546	NA	1	0.258265	lof
COA7	0.551768	-1.04783	1.76072	NA	1	0.258244	lof
IPCEF1	0.551968	-0.476938	0.801826	0.23929	2	0.258086	lof
RABEP2	0.552017	-0.237358	0.399095	0.661149	3	0.258048	lof
SERPINB11	0.552062	0.111282	0.187131	0.587719	3	0.258012	lof
HAPLN2	0.55207	-0.301147	0.506417	0.694257	2	0.258006	lof
TMEM69	0.552131	0.258571	0.434887	0.0479106	2	0.257958	lof
SLC2A10	0.552143	0.224939	0.378333	0.00317906	3	0.257948	lof
KIF20B	0.552168	-0.0895585	0.150641	0.73009	3	0.257929	lof
SIGLEC7	0.552276	-0.234763	0.394989	0.678677	3	0.257844	lof
PGLS	0.552279	0.301496	0.507271	0.623981	3	0.257842	lof
MTERF3	0.552288	-0.285444	0.480275	0.11293	3	0.257834	lof
KIAA0586	0.552466	-0.100704	0.169515	0.247941	3	0.257694	lof
PKNOX1	0.552485	-1.0569	1.77916	NA	1	0.257679	lof
TBC1D20	0.552524	-1.02739	1.72966	NA	1	0.257649	lof
DHX9	0.55277	0.796192	1.34126	0.0541394	2	0.257456	lof
MCM2	0.552826	-0.316812	0.533774	0.373452	3	0.257412	lof
HEBP1	0.553007	-0.3883	0.654518	0.799273	3	0.257269	lof
SLIRP	0.553092	0.291273	0.491074	0.252375	3	0.257203	lof
STK39	0.553175	-0.407299	0.686834	0.74779	3	0.257137	lof
CEP78	0.553257	0.182547	0.307895	0.454765	3	0.257073	lof
TMEM217	0.553265	0.811262	1.36835	0.268337	2	0.257067	lof
TAMALIN	0.553372	-1.06817	1.80217	NA	1	0.256983	lof
FHOD3	0.55341	0.191506	0.323131	0.757356	3	0.256953	lof
KAZN	0.553459	0.423774	0.715128	0.109431	2	0.256915	lof
LYPLA2	0.553514	0.809155	1.36566	NA	1	0.256871	lof
GABRP	0.553606	-0.309466	0.522425	0.487107	3	0.256799	lof
PEX3	0.553641	0.360065	0.607897	0.407115	2	0.256772	lof
SETD9	0.553711	0.193744	0.327156	0.820035	3	0.256716	lof
ANGEL2	0.553719	0.161736	0.273112	0.409756	3	0.256711	lof
POMT2	0.553746	0.181604	0.306683	0.932161	3	0.256689	lof
FERMT3	0.553753	-0.24344	0.411115	0.471085	3	0.256684	lof
PTCH2	0.553772	-0.138626	0.234119	0.261836	3	0.256669	lof
FANCG	0.553962	-0.16682	0.281869	0.328822	3	0.25652	lof
PDE3B	0.553992	-0.1047	0.176921	0.80725	3	0.256496	lof
SPINK2	0.554012	0.429953	0.726568	0.143829	3	0.25648	lof
TLCD1	0.554099	0.171486	0.289854	0.685204	3	0.256413	lof
ENTPD4	0.554152	0.12407	0.209737	0.193659	3	0.256371	lof
APOL5	0.55418	-0.178906	0.302458	0.890701	3	0.256349	lof
FAM151A	0.554301	0.0919686	0.155529	0.805678	3	0.256254	lof
NECTIN4	0.554362	-0.327905	0.554609	0.744084	3	0.256207	lof
TBX10	0.554368	-0.182464	0.308618	0.679897	3	0.256202	lof
H2AC6	0.55447	-1.07122	1.81232	NA	1	0.256122	lof
OR1E2	0.554567	-0.301197	0.5097	0.828635	2	0.256046	lof
ZNF721	0.55467	-1.06593	1.80429	NA	1	0.255966	lof
NCLN	0.554713	-0.409826	0.693783	0.841508	3	0.255931	lof
COMMD8	0.554722	-0.255068	0.431808	0.166895	3	0.255925	lof
USP44	0.554742	0.145758	0.246767	0.0161503	3	0.255909	lof
NRDE2	0.554745	-0.146967	0.248816	0.383487	3	0.255907	lof
IL10RA	0.554773	-1.02844	1.74129	NA	1	0.255885	lof
CD300LB	0.554821	0.164883	0.279202	0.627624	3	0.255847	lof
MGAT4B	0.554842	-0.288017	0.487733	0.331534	3	0.255831	lof
ADGRE2	0.554879	0.0686355	0.11624	0.912329	3	0.255801	lof
KLC3	0.554987	-0.108947	0.18456	0.0516272	3	0.255717	lof
LIPA	0.555005	0.245514	0.41593	0.35671	3	0.255703	lof
LY6E	0.555014	-1.04013	1.76215	NA	1	0.255696	lof
RND1	0.555165	0.806075	1.36614	0.372984	2	0.255578	lof
LUM	0.555417	0.820245	1.39104	NA	1	0.255381	lof
FAM133B	0.555472	-0.458122	0.777031	0.463223	2	0.255338	lof
HFE	0.555623	-0.277374	0.470639	0.497943	3	0.25522	lof
RNF146	0.555693	0.565228	0.959231	0.343493	2	0.255165	lof
LGSN	0.555725	-0.233263	0.395896	0.707526	3	0.25514	lof
ZSCAN2	0.555827	0.210948	0.358115	0.808942	3	0.25506	lof
MTSS2	0.55588	-0.467091	0.793062	0.275993	2	0.255019	lof
TSHZ3	0.555898	-1.05389	1.78945	NA	1	0.255005	lof
CACNG8	0.555995	0.733486	1.24573	NA	1	0.254929	lof
STXBP5	0.556019	0.372644	0.632926	0.147994	3	0.25491	lof
NACA	0.55603	0.158553	0.269306	0.158176	3	0.254901	lof
ODF3L1	0.55614	-0.247761	0.420945	0.593629	2	0.254816	lof
EPB41L4B	0.556146	-0.326739	0.555135	0.822427	3	0.254811	lof
BLM	0.556203	0.098967	0.168171	0.647807	3	0.254767	lof
IRAK1BP1	0.556206	0.301032	0.511537	0.416294	3	0.254764	lof
FOLH1	0.556327	-0.251372	0.427281	0.351994	3	0.25467	lof
GAPVD1	0.556383	0.421361	0.71633	0.0283976	3	0.254626	lof
PEF1	0.556402	0.418759	0.711939	0.624131	2	0.254612	lof
KAT14	0.556446	0.18333	0.311718	0.457926	3	0.254577	lof
ZFYVE16	0.556522	-0.174795	0.297262	0.78424	3	0.254518	lof
C1QTNF5	0.556634	-0.348856	0.593444	NA	1	0.254431	lof
HYOU1	0.556659	0.531027	0.903397	0.564952	2	0.254411	lof
SMR3B	0.556667	-0.34835	0.592634	NA	1	0.254404	lof
HAT1	0.556669	-1.06209	1.80691	NA	1	0.254403	lof
DPRX	0.556676	-1.05581	1.79625	NA	1	0.254397	lof
FAM114A2	0.556699	0.189082	0.321704	0.341799	3	0.25438	lof
NGEF	0.556754	0.524105	0.891836	0.831668	2	0.254337	lof
IKZF5	0.556793	-1.05787	1.80028	NA	1	0.254306	lof
UXS1	0.556837	0.355063	0.604314	0.776652	2	0.254272	lof
RTEL1	0.556849	0.1705	0.290199	0.0650574	3	0.254263	lof
VIL1	0.556854	-0.1854	0.315564	0.970462	3	0.254259	lof
CYTH2	0.556959	0.427929	0.728558	0.328475	3	0.254177	lof
EGFLAM	0.557021	0.185834	0.316436	0.792771	3	0.254128	lof
ANK3	0.557068	-0.321214	0.547026	0.466483	3	0.254092	lof
APOBEC3B	0.55725	0.171181	0.291655	0.528703	3	0.25395	lof
MTIF2	0.557251	-0.172357	0.293659	0.289265	3	0.253949	lof
SEC61A1	0.557296	-1.0502	1.78952	NA	1	0.253914	lof
SND1	0.557316	0.525444	0.89539	0.912221	2	0.253899	lof
RNF169	0.557451	0.414332	0.70629	0.256369	2	0.253793	lof
DOCK3	0.557476	-0.314389	0.535956	0.444391	3	0.253774	lof
S1PR2	0.557601	-1.031	1.75817	NA	1	0.253676	lof
C16orf86	0.557683	-0.311019	0.53049	0.997935	3	0.253612	lof
SPEGNB	0.557714	0.518345	0.884185	NA	1	0.253588	lof
CASP7	0.557729	0.250332	0.427029	0.108662	3	0.253577	lof
RBIS	0.55775	-0.159183	0.271557	0.569326	3	0.253561	lof
CDCA2	0.557816	0.182782	0.311867	0.139721	3	0.253509	lof
TRIM37	0.558013	-0.174311	0.297563	0.486195	3	0.253355	lof
ILF3	0.558226	-0.487294	0.8323	0.718781	2	0.25319	lof
GPBAR1	0.558289	-0.203451	0.347551	0.621933	3	0.253141	lof
TYR	0.558291	-0.131634	0.224869	0.320487	3	0.253139	lof
PMIS2	0.558367	0.312617	0.534143	NA	1	0.25308	lof
CD163L1	0.558415	-0.0553212	0.0945343	0.721556	3	0.253043	lof
SPOP	0.558447	-1.05005	1.7945	NA	1	0.253018	lof
GRIA2	0.558578	-1.03597	1.77102	NA	1	0.252916	lof
SCAND1	0.558581	-1.07563	1.83885	NA	1	0.252914	lof
DOCK7	0.558611	-0.232041	0.396715	0.497627	3	0.252891	lof
UMPS	0.55864	0.393525	0.67285	0.00508687	2	0.252868	lof
SNF8	0.55867	-0.316311	0.54087	0.728795	3	0.252845	lof
OPALIN	0.558802	-0.464861	0.795149	0.342023	2	0.252742	lof
USP43	0.558875	0.3291	0.563033	0.933128	3	0.252685	lof
CASP10	0.558884	0.169479	0.289955	0.0226742	3	0.252679	lof
LLGL1	0.558889	0.283569	0.485154	0.826647	3	0.252674	lof
PALD1	0.558962	-0.241411	0.413105	0.601002	3	0.252617	lof
DDR2	0.559004	-0.380074	0.650453	0.465072	3	0.252585	lof
SRPRA	0.559133	-0.455155	0.779202	0.162189	2	0.252485	lof
CFAP57	0.559263	-0.119019	0.203822	0.0250453	3	0.252384	lof
MGAM2	0.559317	0.185671	0.318008	NA	1	0.252342	lof
TEX22	0.559392	0.26524	0.454377	0.422859	2	0.252283	lof
FAM83D	0.559501	0.169253	0.290024	0.495545	3	0.252199	lof
F7	0.559504	-0.188399	0.322833	0.269582	3	0.252197	lof
VPS33B	0.559572	-0.193368	0.331407	0.75384	3	0.252144	lof
NOXO1	0.559746	-0.160405	0.275035	0.72806	3	0.252009	lof
GPRASP1	0.559787	0.354893	0.608571	NA	1	0.251977	lof
CLC	0.559852	0.419294	0.719125	NA	1	0.251927	lof
KPNA5	0.559867	0.254044	0.435723	0.777264	3	0.251915	lof
NOX5	0.560089	-0.121318	0.208197	0.704059	3	0.251743	lof
TTLL10	0.56019	-0.117355	0.201447	0.125168	3	0.251665	lof
CCDC50	0.560199	0.233381	0.400622	0.65212	3	0.251658	lof
CR2	0.560208	0.0971134	0.166709	0.773966	3	0.251651	lof
SLC9C2	0.560224	-0.212612	0.364993	0.675024	3	0.251638	lof
POU6F2	0.560231	0.252026	0.432664	0.821754	2	0.251633	lof
THAP7	0.560303	-0.369492	0.634439	0.403101	3	0.251577	lof
ONECUT2	0.560332	-1.05215	1.80673	NA	1	0.251554	lof
TLE6	0.560341	-0.217254	0.373074	0.234351	3	0.251548	lof
TRIB3	0.56046	-0.211664	0.363585	0.213882	3	0.251455	lof
GGT1	0.560568	0.277912	0.477514	0.225681	2	0.251372	lof
TRAPPC4	0.560626	-0.272222	0.467805	0.772916	3	0.251327	lof
CCND3	0.560634	-0.489156	0.840619	0.425472	3	0.25132	lof
C2CD6	0.560657	0.0957845	0.164616	0.734698	3	0.251303	lof
NOCT	0.560713	0.352972	0.606707	0.235215	3	0.251259	lof
PSMG4	0.560804	-0.267234	0.459443	0.0956886	3	0.251189	lof
TMA16	0.560812	0.219635	0.377615	0.514697	3	0.251183	lof
PKDCC	0.560926	0.411887	0.70836	0.600681	2	0.251094	lof
NUDT19	0.560982	0.176709	0.303945	0.492053	3	0.251051	lof
TAFA4	0.561018	-0.471678	0.811376	0.718643	2	0.251024	lof
VRTN	0.56108	-1.06377	1.83018	NA	1	0.250975	lof
MAPK14	0.56111	-1.02719	1.76737	NA	1	0.250952	lof
GIPC1	0.561124	0.43555	0.749433	0.759331	2	0.250941	lof
TERB2	0.561132	0.226546	0.389816	0.287144	3	0.250935	lof
DPPA5	0.561184	-0.450482	0.775244	0.539416	2	0.250894	lof
BORCS6	0.56127	-1.06871	1.83957	NA	1	0.250828	lof
SERINC4	0.56129	-0.112423	0.193523	0.972724	3	0.250813	lof
SLURP1	0.561303	0.335535	0.577605	0.155759	2	0.250803	lof
CTU2	0.56145	0.113542	0.19553	0.386106	3	0.250689	lof
WDR49	0.561519	0.0936363	0.161279	0.67643	3	0.250636	lof
WDR25	0.561534	0.204695	0.352579	0.496669	3	0.250624	lof
RPS10	0.561606	-0.35506	0.611689	NA	1	0.250568	lof
SMIM27	0.561701	-1.07324	1.8494	NA	1	0.250495	lof
SLC27A1	0.561712	0.183709	0.316576	0.038346	3	0.250486	lof
LILRB3	0.561719	-0.266895	0.459933	0.434293	3	0.250481	lof
PRSS56	0.561719	-0.13589	0.234175	0.741216	3	0.250481	lof
RNF112	0.562032	0.408792	0.705025	0.334772	2	0.250239	lof
CCDC33	0.562064	-0.151917	0.262026	0.0585217	3	0.250214	lof
AGR2	0.562236	0.317904	0.548561	0.156659	3	0.250081	lof
C3orf84	0.562359	0.525009	0.906217	0.264303	2	0.249986	lof
MRPL39	0.562375	-0.16574	0.286094	0.492445	3	0.249974	lof
FBXO44	0.562456	-0.270891	0.467701	0.171047	3	0.249911	lof
UGT2A1	0.562461	0.10783	0.186174	0.190869	3	0.249908	lof
XRCC5	0.562498	-1.07673	1.85921	NA	1	0.249879	lof
HAUS4	0.562591	0.318051	0.549314	0.0383803	3	0.249807	lof
C1QTNF3	0.562597	-0.19423	0.335464	0.51428	3	0.249803	lof
VGLL2	0.562634	-1.01712	1.75688	NA	1	0.249774	lof
SEC22B	0.562649	-1.0656	1.8407	NA	1	0.249762	lof
APOC3	0.562668	0.122587	0.211764	0.474037	3	0.249748	lof
RBM44	0.562679	-0.136626	0.236023	0.617904	3	0.24974	lof
ALG1L2	0.562756	-0.308321	0.532734	0.316299	3	0.24968	lof
HS6ST3	0.562777	0.790196	1.36542	NA	1	0.249664	lof
USP36	0.562902	0.225103	0.38909	0.103484	3	0.249567	lof
FAM83H	0.562941	-1.05703	1.82726	NA	1	0.249537	lof
MRPL43	0.56296	0.325683	0.563026	0.471846	3	0.249522	lof
DLGAP4	0.562969	-1.05442	1.82288	NA	1	0.249515	lof
NOL12	0.563024	-0.459724	0.794881	0.411707	2	0.249473	lof
LAT2	0.563105	0.407129	0.704089	0.687976	2	0.24941	lof
WDFY3	0.563111	-0.256404	0.443433	0.851314	3	0.249406	lof
SP5	0.563285	-1.05425	1.82405	NA	1	0.249272	lof
WDR3	0.563514	-0.121141	0.20972	0.531386	3	0.249096	lof
MICU2	0.56354	0.147453	0.25529	0.184523	3	0.249075	lof
TTBK2	0.563562	0.517862	0.896639	0.474948	2	0.249059	lof
CIP2A	0.563597	0.169748	0.293932	0.662926	3	0.249032	lof
RAE1	0.563609	-1.05873	1.83334	NA	1	0.249022	lof
IKZF4	0.563643	-1.06235	1.83976	NA	1	0.248996	lof
ATAD3C	0.563729	-0.214984	0.372389	0.609793	3	0.248929	lof
DEFB110	0.563864	0.805628	1.39596	NA	1	0.248826	lof
HMCN2	0.563881	-0.044476	0.0770698	0.159511	3	0.248813	lof
FCRLA	0.563913	-0.226099	0.391826	0.434803	3	0.248788	lof
ENPP4	0.563968	-0.364278	0.631378	0.208238	2	0.248746	lof
CCDC25	0.564031	0.515775	0.8941	0.672947	2	0.248697	lof
GBA	0.564063	0.460515	0.798373	NA	1	0.248672	lof
GARIN1A	0.564083	0.134044	0.232398	0.226633	3	0.248657	lof
CDK12	0.564125	0.135418	0.234804	0.679095	3	0.248625	lof
QSER1	0.564353	0.311059	0.53967	0.81331	3	0.248449	lof
LDB2	0.564431	-1.04828	1.81906	NA	1	0.248389	lof
HHLA2	0.564649	-0.17502	0.303881	0.399565	3	0.248221	lof
SGMS1	0.564674	-1.07071	1.85916	NA	1	0.248202	lof
OR1N2	0.564748	-0.40584	0.704822	NA	1	0.248146	lof
ANO4	0.564763	0.274641	0.476988	0.0279915	3	0.248134	lof
RAB1B	0.56477	-1.04589	1.8165	NA	1	0.248128	lof
HES6	0.564819	0.187275	0.325301	0.526529	3	0.24809	lof
CFAP221	0.564825	-0.13638	0.236899	0.739311	3	0.248086	lof
USP19	0.564856	0.374045	0.649785	0.619114	3	0.248062	lof
ZNF226	0.56493	0.182673	0.317398	0.340291	3	0.248005	lof
SLC26A4	0.564936	-0.118409	0.205741	0.454271	3	0.248001	lof
OTUD4	0.565152	-0.374116	0.650405	0.130376	3	0.247834	lof
ADAM23	0.565206	0.509718	0.886271	0.102069	2	0.247793	lof
ECT2L	0.565247	0.0801265	0.139334	0.76554	3	0.247762	lof
RCOR2	0.56526	0.776309	1.34999	NA	1	0.247752	lof
XPO4	0.565334	0.772985	1.34447	NA	1	0.247695	lof
NKG7	0.565371	0.359339	0.625065	0.496447	3	0.247667	lof
ZNF501	0.565466	0.215506	0.374962	0.557027	3	0.247594	lof
TLR3	0.565537	-0.241002	0.419399	0.169756	3	0.247539	lof
SEC14L1	0.565548	0.313146	0.544962	0.912534	3	0.247531	lof
PTGFR	0.565566	-0.360922	0.628133	0.317717	2	0.247517	lof
IFT80	0.565708	-0.197003	0.342983	0.226605	3	0.247407	lof
MDGA2	0.565716	0.518934	0.90348	0.310397	2	0.247402	lof
SMG1	0.565749	-1.04773	1.82429	NA	1	0.247376	lof
ODAM	0.565761	0.142369	0.247898	0.280296	3	0.247367	lof
ADRA2B	0.565861	0.254972	0.44408	0.307027	3	0.24729	lof
KLHL2	0.565937	-1.05338	1.835	NA	1	0.247232	lof
AK4	0.565969	-0.471463	0.821366	0.384958	3	0.247208	lof
PPP1R35	0.565977	0.213359	0.371714	0.242002	3	0.247201	lof
KRT31	0.565985	-0.453393	0.789917	0.460884	2	0.247195	lof
NECTIN1	0.566073	-1.03134	1.79725	NA	1	0.247128	lof
ANKS3	0.566086	0.230468	0.401634	0.950622	3	0.247117	lof
OOSP4B	0.566091	0.809135	1.41009	NA	1	0.247114	lof
SLC38A3	0.566127	0.783321	1.36523	0.518373	2	0.247086	lof
FCGRT	0.566151	-1.05712	1.84254	NA	1	0.247068	lof
ALKBH4	0.566176	0.78831	1.3741	0.46089	2	0.247048	lof
RCOR3	0.566255	-1.06932	1.86431	NA	1	0.246988	lof
RPA2	0.566271	-0.366818	0.639554	0.719372	3	0.246976	lof
SMDT1	0.566326	0.777569	1.3559	NA	1	0.246934	lof
CNMD	0.566495	-0.110903	0.193474	0.732352	3	0.246804	lof
ARHGAP45	0.566572	-0.233218	0.406935	0.450326	3	0.246745	lof
ALMS1	0.566731	-0.0828884	0.144689	0.583962	3	0.246623	lof
KIR3DL1	0.566823	0.172853	0.301803	0.404459	3	0.246552	lof
KRTAP9-3	0.56686	-1.02922	1.7972	0.997278	2	0.246524	lof
LMAN2	0.566892	-0.315003	0.550095	0.869801	3	0.246499	lof
MTRF1L	0.566898	-0.159452	0.278458	0.544774	3	0.246495	lof
RNF186	0.566977	0.792997	1.38512	NA	1	0.246435	lof
EIF4G1	0.567035	-0.33122	0.578628	0.506388	2	0.24639	lof
TMEM51	0.567076	0.774536	1.35323	0.325517	2	0.246359	lof
PANK3	0.567136	-1.02756	1.79558	NA	1	0.246313	lof
EVA1A	0.567232	-1.04969	1.8347	NA	1	0.24624	lof
VPS52	0.567249	-0.24596	0.429919	0.535391	3	0.246226	lof
TSPAN33	0.567344	0.278776	0.487399	0.0661777	3	0.246154	lof
TPP2	0.567408	-0.473829	0.828556	0.619603	2	0.246105	lof
PPM1N	0.567424	0.249785	0.436802	0.963746	3	0.246093	lof
MMP13	0.56745	0.185933	0.325165	0.406689	3	0.246072	lof
NXPH3	0.567465	-1.07994	1.8887	NA	1	0.246061	lof
PCBP3	0.567534	-0.483995	0.846607	0.880777	3	0.246008	lof
NLRP4	0.567578	-0.0954245	0.166936	0.0437405	3	0.245974	lof
YPEL3	0.567604	-1.07319	1.87757	NA	1	0.245954	lof
DPP10	0.567621	-1.0943	1.91459	NA	1	0.245941	lof
PDIA3	0.567722	-1.08728	1.90279	NA	1	0.245864	lof
TTYH2	0.567731	-0.322526	0.564451	0.533328	3	0.245858	lof
CCL17	0.567757	0.524435	0.917875	0.097705	2	0.245837	lof
C16orf74	0.568015	0.566718	0.992539	NA	1	0.245641	lof
IPO5	0.568079	0.190219	0.333201	0.0494094	3	0.245591	lof
NUBP1	0.568219	0.159927	0.280241	0.17786	3	0.245484	lof
SMTNL2	0.568298	-0.246027	0.431203	0.364125	3	0.245424	lof
FAM187B	0.568484	0.143505	0.251637	0.0668654	3	0.245282	lof
KRAS	0.568622	0.329326	0.577682	NA	1	0.245176	lof
GNA15	0.568681	0.553422	0.970923	0.325088	2	0.245131	lof
DEFB121	0.568708	0.267261	0.468915	0.952774	2	0.245111	lof
TTK	0.568742	0.202131	0.354674	0.462703	3	0.245085	lof
SNX8	0.568805	0.516755	0.906884	0.422669	2	0.245037	lof
CENPB	0.568807	-1.03241	1.81185	NA	1	0.245035	lof
BPIFB3	0.568843	0.279889	0.491243	0.0720458	3	0.245008	lof
RERG	0.56891	-0.168705	0.296152	0.442161	3	0.244956	lof
DEGS2	0.568916	0.402333	0.706283	0.224589	2	0.244952	lof
RNF217	0.569015	0.240068	0.421541	0.4759	3	0.244876	lof
PLA2G2E	0.569067	0.19989	0.351037	0.629544	3	0.244837	lof
IRF1	0.569115	0.534552	0.938874	0.363377	2	0.2448	lof
ARL5A	0.569331	0.417886	0.734374	0.123692	3	0.244635	lof
MINDY4	0.569391	0.12547	0.220529	0.382724	3	0.244589	lof
PSG5	0.569566	-0.17201	0.302468	0.714993	3	0.244456	lof
ZC2HC1C	0.569582	-0.243116	0.427519	0.565179	3	0.244444	lof
SP3	0.56962	0.341867	0.601231	NA	1	0.244414	lof
LONRF3	0.569627	0.431334	0.758589	NA	1	0.244409	lof
ZNF384	0.569639	-1.07699	1.89416	NA	1	0.2444	lof
TMEM87A	0.569641	-0.36144	0.635688	0.728535	3	0.244399	lof
HUNK	0.569765	0.271617	0.477865	0.180381	3	0.244304	lof
ZNF397	0.569812	-0.197243	0.347059	0.126578	3	0.244269	lof
GGT7	0.569839	-0.474048	0.834168	0.660417	2	0.244248	lof
NDRG1	0.569909	-0.450374	0.792652	0.504443	2	0.244195	lof
BORCS5	0.569918	0.407188	0.716663	0.386962	2	0.244187	lof
GPR142	0.569922	0.50316	0.885586	0.0950185	2	0.244184	lof
SLC5A10	0.569922	-0.0838755	0.147625	0.101044	3	0.244184	lof
QSOX2	0.569925	0.268269	0.47217	0.033383	3	0.244182	lof
ANKRD26	0.569962	-0.131973	0.232304	0.0542795	3	0.244154	lof
GAL	0.569963	0.147545	0.259714	0.0486223	3	0.244153	lof
GJE1	0.57002	0.778426	1.37042	NA	1	0.24411	lof
NR0B2	0.57018	-0.257645	0.453771	0.740861	3	0.243988	lof
H3C1	0.570234	-0.187322	0.329963	0.871455	3	0.243947	lof
ANKRD60	0.570287	-0.127103	0.223918	0.651834	3	0.243906	lof
SLC22A3	0.570321	-0.186754	0.329037	0.975225	3	0.243881	lof
RNF183	0.570409	0.304778	0.537101	0.522787	2	0.243814	lof
CEP43	0.570419	0.260342	0.458806	0.286259	3	0.243806	lof
ZNF732	0.57043	-1.04727	1.84568	NA	1	0.243797	lof
PPP1R42	0.57046	-0.21647	0.38153	0.793246	3	0.243775	lof
MT1M	0.570576	-1.05788	1.86507	NA	1	0.243687	lof
SULF2	0.570703	-0.449694	0.793089	0.402809	2	0.24359	lof
ADGRF3	0.570785	-0.0960686	0.169464	0.514546	3	0.243528	lof
ZBTB17	0.570853	0.41642	0.734692	0.547789	3	0.243476	lof
CLIC6	0.570986	-0.209378	0.369534	0.450407	3	0.243374	lof
NPTXR	0.570995	-1.05399	1.86025	NA	1	0.243368	lof
NCK1	0.571026	-1.08443	1.91413	NA	1	0.243344	lof
TET2	0.571052	0.080603	0.142282	0.782653	3	0.243324	lof
DNM3	0.571102	-0.279058	0.492662	0.637234	3	0.243286	lof
SLC12A8	0.571156	0.0973868	0.171955	0.232684	3	0.243245	lof
PHOX2A	0.571182	-1.03021	1.81915	NA	1	0.243226	lof
CCM2	0.571225	-0.455676	0.804729	0.591788	2	0.243193	lof
ICE2	0.571242	0.161424	0.285088	0.412638	3	0.24318	lof
ZDHHC11B	0.571243	-0.113592	0.200615	0.373395	2	0.243179	lof
UBE2G2	0.571266	-1.06003	1.87222	NA	1	0.243162	lof
GRB10	0.571369	-0.350211	0.618707	0.854999	2	0.243083	lof
CHD5	0.571378	0.362962	0.64125	0.168402	3	0.243076	lof
LY6K	0.571426	0.524012	0.925895	0.155984	2	0.24304	lof
PPP2R5B	0.571432	-1.03278	1.82487	NA	1	0.243036	lof
POLR2M	0.571461	-0.447516	0.790803	0.230678	2	0.243014	lof
YEATS4	0.571468	-0.301641	0.533037	0.206908	3	0.243008	lof
IDI2	0.571481	0.120123	0.212279	0.918182	3	0.242999	lof
KLHL10	0.571599	-1.08212	1.91289	NA	1	0.242908	lof
OOSP1	0.571632	0.27325	0.483072	NA	1	0.242884	lof
FICD	0.571715	-0.443682	0.784545	NA	1	0.24282	lof
KCNE2	0.571717	-0.443698	0.784579	NA	1	0.242819	lof
AHSG	0.571764	0.210608	0.372458	0.84987	3	0.242783	lof
ZNF675	0.571768	0.107494	0.190104	0.236569	3	0.24278	lof
HSF2BP	0.571798	-0.26381	0.466586	0.593121	3	0.242757	lof
H4C16	0.571816	-1.02676	1.81606	NA	1	0.242744	lof
AADACL4	0.571922	-1.05234	1.86181	NA	1	0.242663	lof
SBF1	0.571952	0.225586	0.399141	0.243656	3	0.24264	lof
PUF60	0.571981	-1.031	1.82434	NA	1	0.242618	lof
C1QL2	0.572063	0.49954	0.884116	0.126929	2	0.242556	lof
TPRA1	0.572131	-1.04714	1.85361	NA	1	0.242504	lof
NUP210	0.572167	0.113472	0.200884	0.688498	3	0.242477	lof
FAF2	0.572201	0.343954	0.60897	NA	1	0.242451	lof
TCN1	0.572257	-0.1882	0.333257	0.897373	3	0.242409	lof
HSF4	0.572298	0.192062	0.340132	0.897157	3	0.242378	lof
CLEC1A	0.572314	-0.155049	0.274594	0.52263	3	0.242366	lof
DYRK2	0.572386	-1.04976	1.8595	NA	1	0.242311	lof
EIF5	0.572418	-1.04257	1.84691	NA	1	0.242287	lof
SLC30A4	0.572454	-0.445019	0.788424	0.39583	2	0.24226	lof
PCDH18	0.572515	-0.360114	0.638102	0.431095	3	0.242213	lof
C1orf226	0.572532	-1.04784	1.85679	NA	1	0.2422	lof
ISX	0.572568	-0.44959	0.796759	0.572113	2	0.242173	lof
SCGB1D4	0.572594	0.422646	0.74906	0.756359	2	0.242153	lof
ENPP1	0.57265	0.197508	0.350096	0.751772	3	0.242111	lof
GRIA4	0.572703	-0.444977	0.788861	0.341237	2	0.242071	lof
ACTN2	0.572706	0.35969	0.637667	0.969541	3	0.242068	lof
EFNA2	0.572887	0.498258	0.88374	NA	1	0.241931	lof
HNRNPH3	0.572896	-1.0308	1.82834	NA	1	0.241925	lof
FOXA1	0.572926	0.772126	1.36963	NA	1	0.241902	lof
SRSF9	0.57294	-1.03648	1.83863	NA	1	0.241891	lof
TM9SF2	0.572965	-1.04859	1.86023	NA	1	0.241872	lof
RCAN2	0.572978	-1.03536	1.83682	NA	1	0.241862	lof
C2orf66	0.572987	-0.344085	0.610449	0.954995	2	0.241855	lof
MBD1	0.573078	0.325795	0.578138	0.0270623	2	0.241786	lof
PRMT3	0.573153	0.211189	0.374838	0.270807	3	0.241729	lof
NRXN3	0.573174	-1.06311	1.88701	NA	1	0.241714	lof
DDHD2	0.573292	0.237247	0.421241	0.0467321	3	0.241624	lof
RASGRP2	0.573321	-0.228065	0.404967	0.430552	3	0.241602	lof
ARMC10	0.5735	0.430106	0.764082	0.346794	2	0.241467	lof
NUP62CL	0.573535	0.186876	0.332016	NA	1	0.24144	lof
POMGNT1	0.573643	-0.128198	0.227829	0.426587	3	0.241358	lof
PRPF4B	0.573751	0.763201	1.35671	NA	1	0.241277	lof
TBC1D21	0.57382	0.344326	0.612206	0.731068	3	0.241225	lof
ANO10	0.573994	0.110444	0.196457	0.057986	3	0.241093	lof
LRRIQ1	0.573998	-0.0882141	0.156916	0.0266385	3	0.241089	lof
PGP	0.574006	-1.02987	1.83199	NA	1	0.241083	lof
TNNI3K	0.574024	-0.0803206	0.142885	0.550348	3	0.24107	lof
SH3PXD2B	0.57403	-0.298548	0.531104	0.864086	3	0.241066	lof
ANKHD1	0.574051	-0.46429	0.825998	0.484922	3	0.24105	lof
ABTB3	0.574054	-0.25594	0.455336	0.728713	3	0.241047	lof
PRPF6	0.574058	0.267215	0.4754	0.0169903	3	0.241044	lof
HOXA11	0.574268	-1.05776	1.88288	NA	1	0.240885	lof
DLX4	0.574268	-0.350718	0.624303	0.582245	3	0.240885	lof
FSTL3	0.574301	0.348406	0.620238	0.163919	3	0.240861	lof
ADAMTS8	0.574308	0.178172	0.31719	0.800264	3	0.240855	lof
PTRH2	0.574373	-0.440329	0.784031	0.711705	2	0.240806	lof
KL	0.57441	0.162718	0.289756	0.435413	3	0.240778	lof
STH	0.574413	-1.04591	1.8625	NA	1	0.240776	lof
GDF7	0.574491	0.759076	1.35199	0.107731	2	0.240717	lof
EEF1A1	0.574672	-1.07968	1.92394	NA	1	0.24058	lof
NOTUM	0.5747	-0.224391	0.399882	0.953404	3	0.240559	lof
ZNF665	0.574716	-1.03327	1.84144	NA	1	0.240547	lof
NSMF	0.574718	-0.303348	0.540615	0.862145	3	0.240545	lof
RIC8B	0.574729	-1.05998	1.88911	NA	1	0.240537	lof
SLC6A4	0.574733	-0.455665	0.812101	0.427033	2	0.240534	lof
SGF29	0.574761	-1.0374	1.84902	NA	1	0.240513	lof
CDC27	0.574907	-1.04316	1.86	NA	1	0.240402	lof
FBXL3	0.574909	0.760757	1.35647	0.17749	2	0.240401	lof
CFHR1	0.574999	0.188648	0.336449	0.0513784	3	0.240333	lof
EFCAB12	0.575047	0.104794	0.18692	0.0185948	3	0.240297	lof
MALRD1	0.575087	0.069121	0.123304	0.0878685	3	0.240266	lof
INHBB	0.575156	-1.06615	1.90223	NA	1	0.240214	lof
C2	0.575174	-0.0589369	0.10516	0.0249339	3	0.240201	lof
OR9Q2	0.575208	-0.3124	0.557461	0.279334	3	0.240175	lof
RIDA	0.575265	-0.306349	0.546744	0.459861	3	0.240132	lof
OSER1	0.575279	-1.06249	1.89631	NA	1	0.240122	lof
GPT	0.575304	0.151635	0.270653	0.743324	2	0.240103	lof
SLC39A10	0.57539	0.758751	1.3546	NA	1	0.240037	lof
LSM5	0.57543	0.761221	1.35915	NA	1	0.240008	lof
SNX30	0.575515	0.398179	0.7111	0.229583	2	0.239943	lof
RANBP9	0.575519	-1.09165	1.94958	NA	1	0.239941	lof
ZNF169	0.575542	-0.495744	0.885402	0.690691	2	0.239923	lof
ST8SIA6	0.575546	0.305806	0.546178	0.349451	3	0.23992	lof
UROC1	0.575567	0.196639	0.351221	0.714144	3	0.239904	lof
TTLL5	0.575669	0.13601	0.242996	0.372858	3	0.239828	lof
ORAI3	0.575719	-0.36209	0.646995	0.53516	2	0.239789	lof
CPA4	0.575889	0.119119	0.212941	0.333377	3	0.239661	lof
NXPH4	0.575966	-1.06683	1.90748	NA	1	0.239603	lof
LARP4B	0.575967	0.31778	0.56819	0.910112	2	0.239603	lof
TCOF1	0.576025	-0.269444	0.481837	0.428253	3	0.239559	lof
DCAF4L2	0.576055	-0.181942	0.325387	0.285663	3	0.239536	lof
SULT2A1	0.576075	0.194523	0.347905	0.416291	3	0.239521	lof
SPATA45	0.57613	0.262375	0.469325	0.482564	2	0.23948	lof
MKRN1	0.576187	-1.06128	1.89865	NA	1	0.239437	lof
ACTN1	0.57619	0.498393	0.891646	0.061621	2	0.239434	lof
CTNND1	0.576239	0.420395	0.7522	0.127015	2	0.239397	lof
IER3IP1	0.576255	-1.03271	1.84787	NA	1	0.239386	lof
AQP7	0.576455	0.151761	0.271695	0.551496	3	0.239235	lof
PGAP2	0.576586	-0.173167	0.310125	0.327646	3	0.239136	lof
KCNT1	0.576639	-0.213003	0.381521	0.308828	3	0.239096	lof
OOSP2	0.576716	-0.331557	0.593988	0.175419	2	0.239038	lof
MAPT	0.576771	0.206836	0.370602	0.11343	3	0.238996	lof
TASP1	0.576827	-1.03306	1.85128	NA	1	0.238954	lof
PPDPFL	0.576851	-1.05436	1.88957	NA	1	0.238936	lof
UTP20	0.576859	0.181237	0.324809	0.425193	3	0.238931	lof
AGRN	0.576903	0.186618	0.334492	0.697931	3	0.238897	lof
ZNF337	0.577075	-1.05916	1.89929	NA	1	0.238768	lof
SLC20A1	0.577138	0.216645	0.388552	0.427586	3	0.23872	lof
C2orf15	0.577199	-1.04792	1.87973	NA	1	0.238675	lof
IGF2BP3	0.577252	-1.05882	1.89955	NA	1	0.238635	lof
CCDC113	0.577254	-0.106298	0.190703	0.917871	3	0.238633	lof
SAP30BP	0.57726	-0.339994	0.609973	0.238887	2	0.238629	lof
KRTAP12-2	0.577261	-1.06395	1.90882	NA	1	0.238628	lof
SEPTIN11	0.577392	-1.04859	1.88189	NA	1	0.23853	lof
CCDC183	0.577427	0.146528	0.262998	0.205511	3	0.238503	lof
ANKRD30BL	0.577443	-0.259053	0.464982	NA	1	0.238491	lof
LRIG2	0.577455	-0.160907	0.288826	0.188833	3	0.238482	lof
RIMOC1	0.577505	0.274792	0.493314	0.827163	3	0.238444	lof
TRMT10B	0.577565	0.233657	0.419534	0.669923	3	0.238399	lof
ZNF557	0.577683	0.492912	0.885303	0.900218	2	0.23831	lof
AKNA	0.577699	0.201421	0.36178	0.0599532	3	0.238298	lof
PLD6	0.577703	-0.437357	0.785563	NA	1	0.238295	lof
HMG20B	0.577707	0.353452	0.634862	0.0988147	3	0.238293	lof
SIGLEC14	0.577734	-0.286291	0.514266	0.722802	2	0.238272	lof
DENND3	0.577742	-0.185058	0.332429	0.405091	3	0.238266	lof
CLPTM1L	0.578008	-0.191119	0.343557	0.317972	3	0.238066	lof
ODAD2	0.578035	-0.108097	0.19433	0.635898	3	0.238046	lof
ZFP36L2	0.578076	-1.05638	1.8993	NA	1	0.238015	lof
PLVAP	0.578123	-0.454738	0.817687	0.625899	2	0.237979	lof
FHIP1B	0.578209	-1.05126	1.89074	NA	1	0.237915	lof
ARID3B	0.578399	-1.04062	1.87254	NA	1	0.237772	lof
PARD6A	0.578431	-0.340764	0.61324	0.293231	2	0.237748	lof
C3orf62	0.578606	0.261927	0.471583	0.981414	3	0.237617	lof
RPL35	0.578627	-1.07888	1.94256	NA	1	0.237601	lof
CLVS1	0.57868	-1.0424	1.87714	NA	1	0.237562	lof
CHAD	0.578857	-0.301596	0.543363	0.49574	3	0.237429	lof
C19orf81	0.578902	0.346356	0.624077	0.377955	3	0.237395	lof
TMEM59	0.578926	-0.115217	0.207616	0.428173	3	0.237377	lof
PROM2	0.578933	-0.163028	0.293774	0.491789	3	0.237372	lof
EDNRA	0.578949	-1.06258	1.91483	NA	1	0.23736	lof
GOLGA8O	0.578986	0.385318	0.694435	NA	1	0.237332	lof
MECP2	0.579032	-0.187108	0.337253	NA	1	0.237298	lof
EPS8L2	0.579078	0.11492	0.207163	0.568523	3	0.237263	lof
FAM237A	0.5792	-0.178564	0.321996	0.590878	3	0.237171	lof
CEACAM6	0.579218	-0.271842	0.490222	0.173685	3	0.237158	lof
OMG	0.579336	-1.05245	1.89851	NA	1	0.237069	lof
CCT2	0.579363	-1.02274	1.84505	NA	1	0.237049	lof
CDHR3	0.57949	0.127251	0.229641	0.905696	3	0.236954	lof
FLOT1	0.579563	-0.336731	0.607793	0.348789	2	0.236899	lof
KCTD9	0.579575	-1.06419	1.9209	NA	1	0.23689	lof
CROCC2	0.579691	0.0983752	0.177625	0.631369	3	0.236804	lof
RADIL	0.579703	-0.135008	0.243777	0.324332	3	0.236795	lof
TRAF6	0.579731	-1.06094	1.91582	NA	1	0.236774	lof
DNAI7	0.579823	-0.134877	0.243616	0.873376	3	0.236704	lof
TSEN15	0.579897	-1.04373	1.88557	NA	1	0.236649	lof
KCNG2	0.580078	-1.03207	1.8654	NA	1	0.236513	lof
ESS2	0.58009	-0.271224	0.490234	0.533456	3	0.236505	lof
MS4A15	0.58013	-0.23226	0.419852	0.200339	3	0.236475	lof
PPIL2	0.580187	0.161514	0.292009	0.199458	3	0.236432	lof
TMIGD2	0.580218	-0.366493	0.662657	0.844365	3	0.236409	lof
PTGS1	0.5803	-0.241354	0.436488	0.961304	3	0.236347	lof
C1QTNF6	0.580346	0.748847	1.35445	NA	1	0.236313	lof
KLHL38	0.580483	-0.15648	0.283129	0.966801	3	0.236211	lof
PCDHGC4	0.580553	-0.366245	0.662794	0.726884	3	0.236158	lof
SPAST	0.580586	-1.04411	1.88969	NA	1	0.236133	lof
PCP4L1	0.580646	-1.0535	1.90699	NA	1	0.236089	lof
ASB18	0.580737	0.12986	0.235122	0.752358	3	0.236021	lof
TMED1	0.580755	0.254146	0.460174	0.0261702	3	0.236007	lof
RHPN1	0.580773	-0.138465	0.250727	0.594689	2	0.235994	lof
MYRIP	0.580937	-0.161872	0.293237	0.935523	3	0.235871	lof
SPINK14	0.581113	-1.05551	1.91299	NA	1	0.235739	lof
CPB2	0.581151	0.296336	0.537129	0.639916	3	0.235711	lof
TRIM49B	0.581164	0.272125	0.493262	0.892777	3	0.235701	lof
GDF5	0.581223	0.739162	1.34004	NA	1	0.235657	lof
PPIL4	0.581238	-0.154722	0.280508	0.991139	3	0.235646	lof
ZIM3	0.581251	-1.05988	1.92162	NA	1	0.235637	lof
OSTM1	0.581312	0.488861	0.886469	0.982807	2	0.235591	lof
MIIP	0.581342	0.141534	0.25667	0.143493	3	0.235568	lof
SPTBN1	0.581401	-0.480543	0.871593	0.855169	3	0.235524	lof
ZNF329	0.581429	-0.259696	0.471063	0.521955	3	0.235503	lof
POLB	0.581466	-0.253188	0.459301	0.552014	3	0.235476	lof
LRRN1	0.581498	0.780766	1.41649	NA	1	0.235452	lof
MEIOC	0.581507	0.489928	0.888862	0.0498767	2	0.235445	lof
PSMA8	0.581558	0.198919	0.360942	0.226195	3	0.235407	lof
TRMT61B	0.581805	-0.166343	0.30203	0.640248	3	0.235223	lof
OR2T11	0.581816	-0.0985145	0.178879	0.528584	3	0.235214	lof
SLCO1B1	0.58185	-0.119906	0.217741	0.558576	3	0.235189	lof
MS4A18	0.581973	-0.117212	0.212918	NA	1	0.235097	lof
APLP2	0.582155	0.305499	0.55521	0.319901	3	0.234961	lof
PRDM2	0.582162	-0.196983	0.358002	0.181972	3	0.234956	lof
FILIP1L	0.582172	0.160408	0.291537	0.0730804	3	0.234949	lof
SBNO1	0.58218	-1.03856	1.88759	NA	1	0.234943	lof
TTC32	0.582211	0.292711	0.532049	0.487512	2	0.234919	lof
TSPAN12	0.582321	-1.06531	1.93694	NA	1	0.234838	lof
ZNF644	0.582439	-1.05687	1.92219	NA	1	0.234749	lof
TXNIP	0.582516	-0.261427	0.475569	0.255152	3	0.234692	lof
RBSN	0.582581	0.334283	0.60821	0.0642128	2	0.234644	lof
CLEC4G	0.582668	0.347481	0.632368	0.714015	3	0.234579	lof
RIN1	0.582685	-0.148629	0.270496	0.703379	3	0.234567	lof
CSPG4	0.582714	-0.167502	0.304868	0.262106	3	0.234544	lof
CPLX4	0.582726	-0.431849	0.786026	0.529047	2	0.234536	lof
LNP1	0.582856	0.491598	0.895087	0.392271	2	0.234439	lof
C3orf52	0.582938	-0.25842	0.470626	0.380628	3	0.234378	lof
RHOQ	0.582975	-1.05741	1.9259	NA	1	0.23435	lof
GPR4	0.583055	0.498996	0.909037	0.767015	2	0.23429	lof
COA4	0.583131	-1.04055	1.89598	NA	1	0.234234	lof
GTF2H3	0.583237	0.234458	0.427327	0.11391	3	0.234155	lof
CXXC1	0.58324	-1.03988	1.89532	NA	1	0.234153	lof
SH3BGRL3	0.583334	-0.45712	0.833366	0.486747	2	0.234083	lof
INTS8	0.583402	0.327083	0.596407	0.0311853	2	0.234032	lof
CLK1	0.583408	-0.240908	0.439281	0.322167	3	0.234028	lof
PCDHGA4	0.583422	-0.217732	0.397036	0.048585	3	0.234017	lof
NDUFAF8	0.583468	-1.04672	1.90894	NA	1	0.233983	lof
PTTG1	0.583526	-0.445003	0.811691	0.308144	2	0.23394	lof
NUP58	0.583542	0.732238	1.33567	0.270457	2	0.233928	lof
LDHAL6B	0.583636	-1.0417	1.90063	NA	1	0.233858	lof
FHIT	0.583698	-0.300257	0.547924	0.174777	3	0.233812	lof
ASS1	0.583772	-0.235372	0.429603	0.498411	3	0.233756	lof
ATG5	0.583912	-1.03738	1.89414	NA	1	0.233653	lof
CLDN19	0.58393	0.734191	1.34061	NA	1	0.233639	lof
S100P	0.583989	-1.0435	1.90571	NA	1	0.233595	lof
GALNT14	0.583995	0.123847	0.226179	0.776896	3	0.233591	lof
NT5DC4	0.584006	0.387481	0.707674	NA	1	0.233582	lof
FAM171B	0.584093	-0.343927	0.628273	NA	1	0.233518	lof
PSMF1	0.584148	-0.265638	0.485328	0.463294	3	0.233477	lof
MXI1	0.584152	-1.04094	1.90185	NA	1	0.233474	lof
KRT33B	0.584182	-0.17262	0.31541	0.638184	3	0.233452	lof
DOC2A	0.5844	0.38092	0.696419	0.246533	2	0.23329	lof
IL17RB	0.584406	-0.172253	0.314929	0.88065	3	0.233285	lof
FBXO30	0.584451	0.483922	0.884854	0.825438	2	0.233252	lof
KRTAP5-3	0.584543	-1.08023	1.97568	NA	1	0.233184	lof
ANKRD62	0.584559	0.209066	0.382388	0.00761269	3	0.233172	lof
CDKL3	0.584564	0.13929	0.254769	0.627769	3	0.233168	lof
GHRL	0.58465	0.278994	0.510413	0.853456	2	0.233104	lof
ADGRL3	0.584806	-0.332574	0.608688	0.0979567	2	0.232988	lof
AIRE	0.584882	0.124762	0.22839	0.400146	3	0.232932	lof
NT5C3B	0.584942	-0.192314	0.352108	0.35325	3	0.232887	lof
HOXD3	0.585021	-1.06626	1.95261	NA	1	0.232829	lof
MRPL52	0.585098	-0.256123	0.46913	0.564558	3	0.232772	lof
BPIFB2	0.585156	0.296215	0.542648	0.356246	3	0.232729	lof
FAM181B	0.585236	-1.04568	1.91603	NA	1	0.232669	lof
H3C12	0.585301	-1.03664	1.89979	NA	1	0.232621	lof
IFIT1	0.58538	0.746049	1.36753	NA	1	0.232562	lof
TOR3A	0.585495	0.123561	0.226561	0.989555	3	0.232477	lof
GNL1	0.585583	-1.03506	1.89832	NA	1	0.232412	lof
PRAMEF15	0.585596	0.241602	0.44312	0.0384177	3	0.232402	lof
AOAH	0.585774	0.181054	0.332228	0.282346	3	0.23227	lof
HMGCL	0.585813	-0.287203	0.527062	0.397174	3	0.232241	lof
PCOLCE	0.58588	0.288083	0.528771	0.180804	3	0.232191	lof
ALPP	0.585891	-0.113063	0.207531	0.655822	3	0.232183	lof
DARS1	0.585896	0.229412	0.421099	0.990923	3	0.23218	lof
ANKDD1A	0.586038	0.150578	0.276501	0.783845	3	0.232074	lof
PRB2	0.586173	-0.438326	0.805167	0.375417	2	0.231975	lof
DCTPP1	0.586199	0.312791	0.574611	0.574386	3	0.231955	lof
KLK15	0.586267	-0.310233	0.570017	0.755432	3	0.231904	lof
HIVEP3	0.586308	0.128393	0.235932	0.586141	3	0.231874	lof
NUTM2D	0.586314	0.477943	0.878272	NA	1	0.23187	lof
NUDT2	0.586318	0.17569	0.322854	0.795808	3	0.231867	lof
ARL5C	0.586395	-0.434911	0.79937	0.325357	2	0.231809	lof
ZBTB7A	0.586434	-1.06346	1.95486	NA	1	0.231781	lof
IGSF21	0.586437	-0.436459	0.802306	0.297065	2	0.231778	lof
GRM2	0.586449	0.398773	0.733053	0.738571	3	0.23177	lof
DEDD2	0.586567	-1.0409	1.91405	NA	1	0.231682	lof
KIAA1210	0.586598	0.178447	0.328166	NA	1	0.231659	lof
VGLL3	0.586606	-1.05492	1.94004	NA	1	0.231653	lof
EDIL3	0.586637	-0.438464	0.806422	0.514454	2	0.23163	lof
MAIP1	0.586644	-0.255767	0.470414	0.304417	3	0.231625	lof
RYR2	0.586653	0.126881	0.23337	0.889044	3	0.231618	lof
KCTD1	0.586656	-1.05156	1.93413	NA	1	0.231617	lof
PSD4	0.586659	0.21948	0.40369	0.753075	3	0.231615	lof
R3HCC1	0.586672	-0.205854	0.378641	0.341856	3	0.231605	lof
RAD21	0.58669	-0.467332	0.859638	NA	1	0.231591	lof
STK11IP	0.586713	-0.0887669	0.163293	0.784998	3	0.231575	lof
MCTP1	0.586844	0.18404	0.338672	0.584363	3	0.231478	lof
RAB3B	0.587008	-1.03712	1.90936	NA	1	0.231356	lof
ZNF695	0.587081	-0.300136	0.552664	0.860888	2	0.231302	lof
ADORA3	0.587087	-0.220485	0.406002	0.103582	3	0.231298	lof
HSPB8	0.587141	-1.0335	1.90337	NA	1	0.231258	lof
RUNX3	0.587316	-1.03864	1.91373	NA	1	0.231128	lof
KEAP1	0.587395	0.480197	0.88497	0.485505	2	0.23107	lof
G3BP2	0.58743	-1.04696	1.92965	NA	1	0.231044	lof
CCDC69	0.587493	0.182169	0.335812	0.336099	3	0.230997	lof
FOXA3	0.587641	-1.04593	1.92884	NA	1	0.230888	lof
ZNF513	0.587652	-0.465717	0.858874	0.578631	2	0.23088	lof
MAJIN	0.587657	0.173261	0.319532	0.223991	3	0.230876	lof
ARNTL	0.587682	-0.483127	0.891052	NA	1	0.230858	lof
NPC1	0.587714	0.177125	0.326707	0.478097	3	0.230834	lof
GPR68	0.587773	0.485321	0.895316	0.378153	2	0.230791	lof
OR1Q1	0.587775	-1.0539	1.94423	NA	1	0.230789	lof
EXOC5	0.587801	-1.05528	1.94692	NA	1	0.230769	lof
CYP26C1	0.587851	-0.213432	0.39382	0.297281	3	0.230733	lof
EPHB1	0.58788	0.48225	0.889905	0.840536	2	0.230712	lof
GSE1	0.587886	-0.440236	0.812391	0.262845	2	0.230707	lof
NDUFAF6	0.588059	-0.155453	0.286998	0.386353	3	0.230579	lof
NFKBIA	0.588069	-1.05598	1.94961	NA	1	0.230572	lof
KCNIP2	0.588101	0.337499	0.623162	0.480737	3	0.230548	lof
AP2A1	0.588127	-1.07346	1.98219	NA	1	0.230529	lof
RGPD4	0.588139	0.0739066	0.136476	0.608521	3	0.23052	lof
RABGGTA	0.588245	0.297515	0.549548	0.641515	3	0.230442	lof
MAN1A2	0.588266	-0.434611	0.802827	0.548789	2	0.230426	lof
RNF144A	0.588339	0.727314	1.34378	0.361409	2	0.230373	lof
FANCD2	0.588368	0.103694	0.191599	0.0306212	3	0.230351	lof
NFKB2	0.58841	-1.04091	1.92354	NA	1	0.23032	lof
NAA40	0.588461	-0.345206	0.638009	0.521519	2	0.230282	lof
IFT140	0.58853	0.0933607	0.172581	0.528844	3	0.230232	lof
NPLOC4	0.588609	-1.03504	1.91372	NA	1	0.230173	lof
ZNF579	0.588653	-1.0547	1.9503	NA	1	0.230141	lof
ASCL5	0.588655	-1.05306	1.94728	NA	1	0.230139	lof
CCDC136	0.588657	0.182563	0.337591	0.323261	3	0.230137	lof
PNPO	0.588668	0.291438	0.538935	0.753874	3	0.23013	lof
VOPP1	0.588695	-0.194867	0.360379	0.365864	2	0.23011	lof
ALB	0.588841	0.286211	0.529514	0.788562	2	0.230002	lof
CTSK	0.588867	-0.284409	0.526217	0.335345	3	0.229983	lof
TRMT2A	0.588904	-0.163683	0.302878	0.206291	3	0.229955	lof
KLHL9	0.588976	0.292812	0.541923	0.615844	3	0.229902	lof
C2orf49	0.588979	-1.0221	1.89166	NA	1	0.2299	lof
GTF2A1	0.588981	-1.07155	1.98321	NA	1	0.229899	lof
ERGIC3	0.589016	-0.362494	0.670959	0.408285	2	0.229873	lof
VANGL2	0.58926	0.727234	1.34696	0.260343	2	0.229693	lof
RFC4	0.589334	-0.16973	0.314431	0.401689	3	0.229638	lof
CPA6	0.589334	-0.167395	0.310105	0.0109677	3	0.229638	lof
PIP5KL1	0.589355	0.106874	0.197999	0.838536	3	0.229623	lof
RPUSD1	0.589397	-0.124082	0.229905	0.727599	3	0.229592	lof
GHRH	0.5894	0.472863	0.87615	NA	1	0.22959	lof
RASD1	0.589577	-0.44487	0.824675	0.62775	2	0.229459	lof
TNRC6C	0.589602	-0.43776	0.81155	0.229803	2	0.229441	lof
TADA2B	0.589659	-1.03761	1.92389	NA	1	0.229399	lof
PIWIL3	0.58966	0.108825	0.201779	0.906329	3	0.229398	lof
CISD3	0.5897	0.188831	0.350161	0.233546	2	0.229369	lof
C5orf49	0.589769	0.280598	0.520426	0.334573	2	0.229318	lof
OR13C3	0.589812	0.371835	0.689722	0.245013	2	0.229286	lof
CCDC6	0.589837	-1.07039	1.98561	NA	1	0.229268	lof
ANKRD24	0.589918	-0.114145	0.211789	0.909989	3	0.229209	lof
GCSAML	0.590095	0.717567	1.33204	NA	1	0.229078	lof
BOD1L2	0.590279	0.722819	1.34245	0.0436527	2	0.228943	lof
SYPL2	0.590336	-0.296967	0.551626	0.430145	3	0.228901	lof
FYTTD1	0.590521	-1.03532	1.92409	NA	1	0.228765	lof
HDAC3	0.590722	-0.381432	0.709258	0.656334	2	0.228617	lof
TRUB2	0.590746	-0.289887	0.539069	0.475496	3	0.228599	lof
RAP1GAP2	0.590784	-0.435807	0.810503	0.0970122	2	0.228571	lof
FRA10AC1	0.590814	0.212577	0.395376	0.660157	3	0.22855	lof
FKBP6	0.590864	-0.205327	0.381943	0.927156	2	0.228513	lof
SPRY4	0.590985	-1.02876	1.9143	NA	1	0.228424	lof
TOP3A	0.591136	-0.153198	0.285183	0.820541	3	0.228313	lof
TMEM179B	0.591139	-0.292143	0.54384	0.164216	3	0.22831	lof
PPP2R5E	0.591215	-1.0771	2.00549	NA	1	0.228254	lof
PXMP4	0.591228	0.246569	0.459112	0.104406	3	0.228245	lof
IL21R	0.591306	-1.07688	2.00557	NA	1	0.228188	lof
NEK5	0.591353	-0.114724	0.213689	0.822496	3	0.228153	lof
ANKRD66	0.591391	-1.04186	1.94079	NA	1	0.228126	lof
FOXRED1	0.591436	-0.13747	0.256113	0.0203773	3	0.228092	lof
PSMC3	0.591567	-0.291142	0.542602	0.339163	3	0.227996	lof
SPDYE6	0.591603	-0.330379	0.615787	0.221436	2	0.22797	lof
ALG3	0.591759	-0.256954	0.479133	0.566825	3	0.227855	lof
PNRC1	0.591759	-1.04492	1.94843	NA	1	0.227855	lof
RTF2	0.591765	0.334422	0.623595	0.666936	3	0.227851	lof
NMT2	0.591768	0.469643	0.87575	0.0777293	2	0.227848	lof
NDEL1	0.591796	-1.05994	1.97664	NA	1	0.227828	lof
ACSS2	0.591799	0.218139	0.406801	0.0050307	3	0.227826	lof
LYSMD2	0.591853	-1.03265	1.92604	NA	1	0.227786	lof
UQCRHL	0.591863	-1.04749	1.95377	NA	1	0.227779	lof
SLC25A48	0.592022	-0.203634	0.379979	0.243315	2	0.227662	lof
ACSBG1	0.592067	-0.259453	0.484195	0.947527	3	0.227629	lof
SLF1	0.592096	-0.140132	0.261537	0.40013	3	0.227608	lof
EEF1E1	0.592164	0.498314	0.930206	NA	1	0.227558	lof
GPR22	0.592194	0.512556	0.95687	0.287729	2	0.227536	lof
TRIM9	0.592245	-1.02572	1.91515	NA	1	0.227499	lof
TMUB2	0.592251	0.221136	0.412894	0.560233	3	0.227494	lof
LBX2	0.592305	-1.03153	1.92629	NA	1	0.227455	lof
MCHR1	0.592324	-0.358357	0.669236	0.362666	2	0.227441	lof
POLR1E	0.592346	-0.208153	0.388752	0.853866	3	0.227424	lof
CTDSPL	0.592358	-1.11189	2.07666	NA	1	0.227416	lof
ZSWIM3	0.592405	0.470595	0.879035	0.989777	2	0.227381	lof
PRRC2A	0.592443	0.237452	0.443588	0.945164	3	0.227353	lof
NBPF1	0.592454	-0.0336078	0.0627851	0.873778	2	0.227345	lof
TRIAP1	0.592478	-1.05027	1.9622	NA	1	0.227328	lof
CLCA4	0.592505	-0.0786941	0.147034	0.288147	3	0.227308	lof
GEMIN6	0.592566	-0.345603	0.64584	0.174328	3	0.227263	lof
FEM1C	0.59268	-1.04843	1.95983	NA	1	0.22718	lof
IZUMO4	0.59288	-0.166302	0.311039	0.464355	3	0.227033	lof
PIGO	0.592916	0.119633	0.223774	0.876681	3	0.227007	lof
OVOL1	0.592982	0.720438	1.34782	0.0996106	2	0.226959	lof
PRRC1	0.592988	-0.139441	0.260877	0.518068	3	0.226954	lof
RELB	0.593073	0.754223	1.41138	NA	1	0.226892	lof
SCYGR2	0.593076	-1.06484	1.99266	NA	1	0.226889	lof
MAGOHB	0.593142	-1.04285	1.95186	NA	1	0.226841	lof
PLA2G1B	0.593232	-0.3314	0.620415	0.832835	2	0.226775	lof
ZNF311	0.593247	-0.433395	0.811395	0.660357	2	0.226764	lof
EP400	0.593252	0.161443	0.302254	0.216818	3	0.226761	lof
INVS	0.593454	0.133395	0.24988	0.946447	3	0.226613	lof
ZC3H11B	0.593477	-0.248861	0.466203	NA	1	0.226596	lof
H2BC1	0.59354	0.10257	0.192182	0.391905	2	0.22655	lof
IGFBP3	0.593636	-1.06219	1.99071	NA	1	0.22648	lof
VTCN1	0.593782	0.313028	0.586894	0.050038	3	0.226373	lof
PIK3CG	0.593841	-0.204995	0.384406	0.608591	3	0.22633	lof
ROBO1	0.593856	0.186516	0.349768	0.413676	3	0.226319	lof
ANKRD37	0.593882	-0.431047	0.808386	0.325997	2	0.2263	lof
KRTAP4-5	0.594058	-0.248832	0.466884	0.370535	2	0.226171	lof
CD2AP	0.594108	0.297575	0.558415	0.311895	3	0.226135	lof
COX18	0.594177	-0.257503	0.483308	0.584612	3	0.226084	lof
CELA2B	0.594267	-0.215725	0.404994	0.0246251	3	0.226018	lof
GAP43	0.594276	0.214232	0.402199	0.824487	2	0.226012	lof
MPV17L2	0.594409	0.253008	0.475171	0.795091	2	0.225915	lof
GLI4	0.594441	-0.346947	0.651653	0.537738	2	0.225891	lof
AHSA1	0.594527	0.40858	0.767593	0.2868	2	0.225828	lof
COQ5	0.594562	-0.329341	0.618787	0.532282	3	0.225803	lof
INF2	0.594695	-0.153378	0.288281	0.281637	3	0.225705	lof
POLR2J2	0.594742	-1.05509	1.98334	NA	1	0.225671	lof
PJA2	0.594754	-1.03284	1.94159	NA	1	0.225662	lof
DMRTA1	0.594802	-0.449477	0.845056	NA	2	0.225627	lof
AARSD1	0.594828	-0.13182	0.24785	0.501333	3	0.225609	lof
LOXL1	0.594883	-0.436807	0.821416	0.430591	2	0.225568	lof
KYAT1	0.595009	0.201155	0.378401	0.602426	3	0.225476	lof
ZNF160	0.595019	0.708736	1.33327	NA	1	0.225469	lof
PTPRZ1	0.595072	0.279751	0.526342	0.394742	2	0.225431	lof
ADCK2	0.595094	-0.129955	0.24452	0.391079	3	0.225415	lof
NR4A1	0.595214	0.331229	0.623437	0.00948728	2	0.225327	lof
MRPL44	0.595296	0.325269	0.612355	0.318237	3	0.225267	lof
CD19	0.595337	0.238062	0.448228	0.342666	3	0.225237	lof
GARS1	0.595348	0.263472	0.496084	0.610939	3	0.225229	lof
ACYP2	0.595381	0.711392	1.33958	NA	1	0.225205	lof
FITM2	0.595426	-0.288964	0.5442	0.67739	3	0.225172	lof
LRP3	0.595451	-0.290501	0.54713	0.984135	3	0.225154	lof
VMAC	0.595484	0.721779	1.35952	NA	1	0.22513	lof
NSD3	0.595521	-1.04568	1.96981	NA	1	0.225103	lof
MED23	0.595643	0.182112	0.34317	0.00617678	3	0.225014	lof
SLC5A1	0.595668	0.312761	0.589402	0.155401	2	0.224996	lof
C11orf97	0.595689	0.224987	0.424015	0.350734	2	0.224981	lof
ZNF669	0.595836	0.291855	0.550258	0.501591	3	0.224873	lof
GIPR	0.595988	-0.135777	0.256097	0.598179	3	0.224762	lof
CFAP65	0.596232	0.0914617	0.172625	0.860943	3	0.224585	lof
SART1	0.596266	-1.03686	1.95716	NA	1	0.22456	lof
AFTPH	0.596268	-1.05001	1.98198	NA	1	0.224559	lof
SLCO3A1	0.596292	-1.03816	1.95974	NA	1	0.224541	lof
STRADB	0.596373	0.236829	0.447165	0.0441035	3	0.224482	lof
SEPTIN12	0.596378	-0.115143	0.217407	0.255268	3	0.224479	lof
AMTN	0.596379	-0.332222	0.62729	0.173813	3	0.224478	lof
LRWD1	0.596416	-0.14624	0.276152	0.122805	3	0.224451	lof
PXK	0.596453	0.326544	0.616693	0.448054	3	0.224424	lof
ZCCHC9	0.596528	0.288652	0.545243	0.651297	3	0.224369	lof
REEP4	0.596644	-0.354506	0.669848	0.471058	3	0.224285	lof
SIGLEC15	0.596747	-0.211074	0.398942	0.0682386	3	0.22421	lof
SCGB2B2	0.596789	-0.276525	0.522707	0.796932	2	0.224179	lof
ADAP1	0.596806	-0.453077	0.85648	0.879695	3	0.224167	lof
INAFM1	0.596874	0.21232	0.401436	0.413941	3	0.224117	lof
INPP5B	0.596893	0.0897661	0.169731	0.702922	3	0.224103	lof
TMEM70	0.596952	0.140808	0.266284	0.226042	3	0.224061	lof
IDH1	0.596971	0.234577	0.443635	0.454318	3	0.224047	lof
NANOGNB	0.597079	0.0957796	0.181193	0.396856	3	0.223968	lof
B3GALT5	0.597105	-1.05146	1.98926	NA	1	0.223949	lof
RNF20	0.597137	0.185967	0.351862	0.433521	3	0.223926	lof
SYCP1	0.597156	-0.162884	0.308204	0.26597	3	0.223912	lof
LY6G6D	0.597179	0.330386	0.625185	0.584839	3	0.223896	lof
PHPT1	0.597217	-0.242487	0.458903	0.916733	2	0.223868	lof
PHF14	0.597245	-0.249803	0.472784	0.809143	3	0.223847	lof
PDLIM5	0.597262	0.221747	0.419704	0.188434	3	0.223835	lof
TUBA3D	0.597269	-0.193315	0.365898	0.640259	3	0.22383	lof
LRRC37A3	0.597382	0.321734	0.609148	0.238857	3	0.223748	lof
SLCO1B3	0.597497	-0.096548	0.182855	0.338329	3	0.223664	lof
CACNA2D4	0.597746	-0.0665347	0.126098	0.0349679	3	0.223483	lof
UVRAG	0.597772	-1.07218	2.03215	NA	1	0.223465	lof
OR52D1	0.597783	-1.04018	1.97156	NA	1	0.223457	lof
KCNAB2	0.59792	0.364632	0.691383	0.0544235	3	0.223357	lof
MEIS3	0.597931	0.196964	0.373477	0.0899963	3	0.223349	lof
EFCAB7	0.597983	-0.127543	0.241877	0.329544	3	0.223311	lof
ZNF830	0.598017	-0.433268	0.821743	0.583026	2	0.223287	lof
PFKM	0.598057	-0.127165	0.24121	0.569897	3	0.223258	lof
CDH11	0.598092	-1.06073	2.01222	NA	1	0.223232	lof
ENPP3	0.598103	0.0960589	0.18223	0.661935	3	0.223224	lof
MMP14	0.598223	0.705004	1.33788	0.239576	2	0.223137	lof
SPDYE2B	0.598555	-1.03356	1.96316	NA	1	0.222896	lof
ANP32D	0.598703	0.70069	1.33144	0.297782	2	0.222789	lof
CHST3	0.598709	0.331131	0.629219	0.0161786	3	0.222784	lof
ZNF578	0.598749	0.139705	0.265498	0.362905	2	0.222755	lof
PALS1	0.598758	-0.244019	0.463749	0.508166	2	0.222749	lof
TAMM41	0.598795	0.221955	0.421859	0.846574	3	0.222722	lof
C2orf42	0.598797	-0.326058	0.619728	0.749378	2	0.22272	lof
AADACL2	0.598817	-0.173173	0.329162	0.350625	3	0.222706	lof
PTX3	0.598864	0.31817	0.604845	0.79862	3	0.222672	lof
MTMR9	0.598918	-0.422316	0.802947	0.47495	2	0.222633	lof
VMO1	0.598919	-0.425852	0.809672	0.679388	2	0.222632	lof
CDIN1	0.599006	0.235064	0.447033	0.970832	3	0.222569	lof
GNL2	0.599086	0.181616	0.345464	0.898236	3	0.222511	lof
C11orf21	0.599151	-0.205988	0.391894	0.672715	2	0.222464	lof
DNAH5	0.599165	0.0676127	0.128639	0.291911	3	0.222454	lof
TRPM7	0.599177	-0.182897	0.347988	0.574725	3	0.222445	lof
TMEM225	0.599241	-0.424037	0.806933	0.478338	2	0.222398	lof
PIGK	0.599366	0.23545	0.44821	0.176733	3	0.222308	lof
GID4	0.599533	-1.04998	1.99969	NA	1	0.222187	lof
PTGER4	0.599555	-1.08276	2.06224	NA	1	0.222171	lof
CHST14	0.599559	-1.0282	1.95836	NA	1	0.222168	lof
SIGLECL1	0.599592	0.12353	0.235301	0.977326	3	0.222144	lof
USP50	0.599598	-0.119857	0.228308	0.558967	3	0.22214	lof
ULBP2	0.599613	-0.272178	0.518476	0.12459	2	0.222129	lof
MAPK1IP1L	0.599699	-1.06553	2.03023	NA	1	0.222066	lof
PPP1R3D	0.599799	0.278266	0.530344	0.0390416	3	0.221994	lof
RANBP3	0.599826	-1.03335	1.9696	NA	1	0.221975	lof
MX1	0.599862	0.134737	0.256837	0.750101	3	0.221949	lof
ZNF282	0.599872	0.464461	0.885388	NA	1	0.221941	lof
MBTD1	0.599893	-1.02232	1.94892	NA	1	0.221926	lof
MR1	0.600006	-0.146181	0.278764	0.119452	3	0.221844	lof
SLC25A33	0.600257	0.69658	1.32927	0.163819	2	0.221663	lof
TRPM6	0.60041	0.159023	0.303588	0.321926	3	0.221552	lof
ZNF584	0.600447	0.122457	0.233804	0.688616	3	0.221526	lof
RNF224	0.600455	-1.05481	2.01397	NA	1	0.221519	lof
TANC2	0.600567	-1.05225	2.00969	NA	1	0.221439	lof
ATP8B2	0.600638	-0.244538	0.467135	0.567668	3	0.221387	lof
MACO1	0.600883	0.695852	1.33017	0.127143	2	0.22121	lof
NHEJ1	0.600901	-0.338252	0.646624	0.470726	3	0.221197	lof
CENPA	0.600937	-1.06439	2.03495	NA	1	0.221171	lof
RNF227	0.600982	-0.274716	0.52528	NA	1	0.221139	lof
NFKB1	0.600989	0.700132	1.33874	0.393398	2	0.221134	lof
PSAT1	0.601003	-0.19585	0.374502	0.881274	3	0.221124	lof
TBX2	0.601015	-0.25554	0.488659	0.422454	3	0.221115	lof
PRELP	0.601087	0.209775	0.401224	0.298696	3	0.221062	lof
SAP25	0.601148	0.27062	0.517685	0.052307	2	0.221019	lof
SEC31A	0.601228	0.176555	0.337816	0.351773	3	0.220961	lof
CCDC194	0.601247	-1.06539	2.0386	NA	1	0.220947	lof
WTAP	0.60125	0.694719	1.32934	NA	1	0.220945	lof
LSM11	0.601372	-0.435918	0.834408	0.589862	2	0.220857	lof
ACTG1	0.601385	-1.0484	2.00685	NA	1	0.220847	lof
ZNF141	0.601405	0.466826	0.893651	0.238073	2	0.220833	lof
PATE2	0.601432	-0.292451	0.559883	0.934124	3	0.220813	lof
RNF157	0.601487	-0.169113	0.323807	0.690104	3	0.220774	lof
NEK8	0.601504	0.11803	0.226008	0.199555	3	0.220761	lof
SLC23A3	0.601541	-0.229978	0.440415	0.765094	3	0.220735	lof
CEP295NL	0.601672	0.702163	1.34515	NA	1	0.22064	lof
CDX2	0.601692	-1.06349	2.03746	NA	1	0.220625	lof
ZZZ3	0.601745	-1.03295	1.97923	NA	1	0.220588	lof
ZHX1	0.601745	-1.03854	1.98995	NA	1	0.220588	lof
SMG8	0.601748	-0.179557	0.344051	0.890276	3	0.220586	lof
UHRF2	0.601784	-1.03779	1.98872	0.994589	2	0.220559	lof
EPM2AIP1	0.601796	0.692927	1.3279	0.488031	2	0.220551	lof
EXTL1	0.601836	-0.147365	0.282436	0.48223	3	0.220522	lof
CD74	0.60186	0.402356	0.771198	0.615315	2	0.220505	lof
RCN2	0.601911	-0.4365	0.83676	0.261609	3	0.220468	lof
KLHDC2	0.602019	0.232726	0.446264	0.0187939	3	0.22039	lof
MAMDC4	0.602026	0.0490019	0.0939654	0.652271	3	0.220384	lof
H2AC21	0.602191	-1.03124	1.97839	NA	1	0.220266	lof
GAS2L1	0.602276	0.317755	0.609742	0.711118	3	0.220204	lof
ANGPTL2	0.602443	0.316292	0.607213	0.0765524	3	0.220084	lof
MEA1	0.602447	0.438568	0.841967	0.0149607	2	0.220081	lof
CDH2	0.602579	-0.427853	0.821695	NA	1	0.219986	lof
MYOZ3	0.602614	0.164336	0.315639	0.274804	3	0.219961	lof
MAPKBP1	0.602723	0.307663	0.591104	0.0296941	2	0.219882	lof
IL23A	0.602773	-1.03939	1.99722	NA	1	0.219847	lof
TRAF1	0.602777	0.290419	0.558058	0.0961867	3	0.219843	lof
CLIC5	0.60283	-0.264799	0.508902	0.541009	3	0.219805	lof
CSE1L	0.602856	-1.0683	2.05324	NA	1	0.219787	lof
CFAP251	0.602897	-0.10778	0.207174	0.115637	3	0.219757	lof
IL1RL1	0.602909	0.259499	0.498824	0.0902355	3	0.219748	lof
EXD3	0.602941	0.0766828	0.147417	0.241218	3	0.219725	lof
CLSTN1	0.602959	0.456258	0.877166	0.522061	2	0.219713	lof
MYL3	0.602965	-1.03539	1.9906	NA	1	0.219708	lof
CCDC24	0.602986	0.31626	0.608062	0.106485	3	0.219692	lof
P4HA1	0.602996	-0.285462	0.548863	0.245421	3	0.219686	lof
OR5D14	0.603113	-1.05291	2.02511	NA	1	0.219601	lof
TFPT	0.60318	0.281913	0.542315	0.320411	3	0.219553	lof
IFITM5	0.603183	0.205311	0.394959	0.113774	3	0.219551	lof
MT1A	0.603235	-1.06037	2.04013	NA	1	0.219514	lof
SAMD8	0.603312	-0.347484	0.668696	0.361188	3	0.219458	lof
SRCIN1	0.603415	-1.0475	2.01637	NA	1	0.219384	lof
ITGAL	0.603497	0.233139	0.448881	0.308854	3	0.219325	lof
PIK3CA	0.603548	-1.03508	1.99321	NA	1	0.219288	lof
RUFY3	0.603563	-0.224363	0.432062	0.735513	3	0.219277	lof
RBP2	0.603578	0.466106	0.897633	0.127949	2	0.219266	lof
ZNF507	0.603596	0.277462	0.534366	0.921818	3	0.219254	lof
ZNF878	0.603596	-1.03096	1.98553	NA	1	0.219253	lof
RECK	0.603705	0.16117	0.310492	0.91352	3	0.219175	lof
KIAA1586	0.60371	-1.0585	2.03922	NA	1	0.219172	lof
TM7SF2	0.603751	-0.258528	0.498113	0.987045	3	0.219142	lof
OR11H6	0.603785	-0.173667	0.334641	0.79087	3	0.219117	lof
CRHBP	0.60381	0.464813	0.895716	0.184546	2	0.219099	lof
LCMT1	0.603858	-0.30663	0.590968	0.419398	3	0.219065	lof
NOX3	0.603898	-0.0925	0.178295	0.735663	3	0.219036	lof
AMPH	0.603979	0.24037	0.463421	0.0459581	3	0.218978	lof
GRK7	0.603999	0.252226	0.486305	0.493288	3	0.218964	lof
TMUB1	0.604021	-1.05596	2.03607	NA	1	0.218948	lof
COL4A2	0.604043	-0.124761	0.240576	0.722598	3	0.218932	lof
MAPK15	0.604087	0.139127	0.26831	0.865341	2	0.2189	lof
SV2C	0.604165	0.206201	0.397748	0.525322	3	0.218844	lof
NCAN	0.604247	-0.248056	0.478593	0.607553	3	0.218785	lof
NCALD	0.604282	-1.03702	2.001	NA	1	0.21876	lof
RAB34	0.604292	-0.170979	0.329924	0.241377	3	0.218753	lof
SDR42E1	0.604572	0.481758	0.930326	0.23093	2	0.218552	lof
SATB1	0.604682	-0.526166	1.0164	NA	1	0.218473	lof
ZNF668	0.604736	0.290964	0.562138	0.95004	3	0.218435	lof
OBSL1	0.604751	0.0842698	0.162815	0.789675	3	0.218424	lof
SH3RF2	0.604767	-0.1428	0.275912	0.943193	3	0.218412	lof
LIFR	0.60482	-0.158292	0.305888	0.180904	3	0.218374	lof
NIFK	0.604941	0.129444	0.250226	0.498581	3	0.218287	lof
OR5T1	0.604952	-0.197861	0.382494	0.0327429	2	0.218279	lof
ATP5F1C	0.604967	0.322386	0.623243	0.428911	3	0.218269	lof
ADCY7	0.604984	0.105453	0.203875	0.00092193	3	0.218256	lof
TXNDC12	0.605079	-0.25378	0.490766	0.181235	3	0.218188	lof
ORC5	0.605087	0.221708	0.428753	0.569195	3	0.218182	lof
IL11	0.605155	0.357648	0.691775	0.890466	2	0.218133	lof
MMP12	0.605195	0.192062	0.371532	0.844991	3	0.218105	lof
SCN4A	0.605235	0.2	0.386931	0.110462	3	0.218076	lof
BACE2	0.60533	-0.427455	0.827197	0.33413	2	0.218008	lof
COL9A3	0.60537	0.152485	0.295118	0.89238	3	0.217979	lof
HCN1	0.605403	-1.06032	2.05232	NA	1	0.217955	lof
PPARGC1B	0.605444	-0.418593	0.810303	0.589427	2	0.217926	lof
EREG	0.605451	0.307076	0.594443	0.698666	3	0.217921	lof
VPS13A	0.605616	-0.104873	0.203108	0.359328	3	0.217803	lof
ADCY10	0.605727	0.0954714	0.184957	0.235805	3	0.217723	lof
SELENOT	0.605745	0.355868	0.689458	0.180256	2	0.21771	lof
OR2A5	0.605751	0.669237	1.2966	0.88856	2	0.217706	lof
ABCA5	0.605906	0.117462	0.227673	0.974437	3	0.217595	lof
SIX2	0.605956	0.681888	1.32186	NA	1	0.217559	lof
PRDM11	0.606062	-1.05791	2.05139	NA	1	0.217483	lof
KIF26B	0.606124	-0.281675	0.54629	0.928946	3	0.217439	lof
ALG13	0.606258	-0.144566	0.28048	NA	1	0.217343	lof
ELAVL3	0.60632	-1.03622	2.01077	NA	1	0.217298	lof
TEX49	0.606425	0.710379	1.37889	NA	1	0.217223	lof
MFSD13A	0.606436	-0.272902	0.529734	0.625974	3	0.217215	lof
TUBB3	0.606458	-1.06463	2.06669	NA	1	0.217199	lof
KDF1	0.606487	-1.02956	1.99879	NA	1	0.217178	lof
FGD2	0.606511	0.231947	0.450329	0.954006	3	0.217161	lof
MBOAT4	0.606522	0.453048	0.87963	NA	1	0.217153	lof
HSPG2	0.606571	0.102871	0.199759	0.0326853	3	0.217118	lof
FOXN1	0.60658	-0.286787	0.556911	0.142651	3	0.217112	lof
PFDN5	0.606613	0.44635	0.866845	NA	1	0.217088	lof
SLC17A8	0.606719	-0.176995	0.343839	0.287947	3	0.217013	lof
BET1L	0.606777	-1.0415	2.02358	NA	1	0.216971	lof
ART3	0.606793	0.214644	0.417062	0.119523	3	0.21696	lof
RNF32	0.606814	-0.142916	0.277708	0.682567	3	0.216945	lof
B3GALNT2	0.606845	0.139073	0.270265	0.293239	3	0.216922	lof
PCBD1	0.607003	-0.137022	0.266395	0.186057	3	0.216809	lof
OR4A16	0.607071	-1.04603	2.03405	NA	1	0.216761	lof
ZUP1	0.607101	-0.181134	0.352252	0.85663	3	0.216739	lof
PTPDC1	0.607213	0.178721	0.347669	0.665047	3	0.216659	lof
SLC35E3	0.607364	-0.223951	0.435838	0.863335	3	0.216551	lof
TCF23	0.60756	0.450233	0.876692	0.102733	2	0.216411	lof
DSTN	0.607568	-1.07742	2.098	NA	1	0.216405	lof
ATOH8	0.607622	-1.05609	2.05676	NA	1	0.216366	lof
RAB15	0.607703	-1.04638	2.03831	NA	1	0.216309	lof
ACACA	0.607706	0.249753	0.486516	0.22396	3	0.216307	lof
NADK2	0.60782	0.27495	0.535769	0.53766	3	0.216225	lof
PRMT6	0.607834	0.280573	0.546748	0.740758	3	0.216215	lof
ALDH2	0.607943	-0.238837	0.465559	0.663672	3	0.216137	lof
OR52H1	0.607946	-1.05889	2.06409	NA	1	0.216135	lof
ZFHX4	0.607951	0.365834	0.713127	0.175588	3	0.216131	lof
LRRC19	0.607959	-0.286259	0.558022	0.579468	3	0.216126	lof
TBX6	0.608137	-0.28792	0.561538	0.735277	3	0.215998	lof
EDN1	0.608138	-0.459257	0.895705	0.111282	2	0.215998	lof
PRR11	0.60822	0.229932	0.448547	0.447156	3	0.215939	lof
TNFRSF13B	0.608229	-0.102174	0.199324	0.624688	3	0.215933	lof
FBXO6	0.608249	-1.0372	2.02351	NA	1	0.215919	lof
TRIM13	0.608289	-0.409341	0.798688	NA	1	0.21589	lof
MRM1	0.608343	-0.274127	0.534944	0.795517	3	0.215851	lof
RECQL4	0.608361	-0.0946767	0.184766	0.0464435	2	0.215839	lof
TSTD1	0.608405	-1.0377	2.02536	NA	1	0.215808	lof
ZZEF1	0.60843	-0.202774	0.395798	0.409314	3	0.21579	lof
KRT10	0.60847	0.157198	0.306872	0.00825955	3	0.215761	lof
CSDC2	0.608484	0.677154	1.32195	NA	1	0.215751	lof
IL3RA	0.608515	-0.197957	0.386489	NA	1	0.215729	lof
CACNG5	0.608615	0.672843	1.31401	NA	1	0.215657	lof
WT1	0.608692	-1.05498	2.06075	NA	1	0.215603	lof
TSPAN10	0.608766	-0.41496	0.810729	0.615506	2	0.21555	lof
MMP24	0.60882	-0.4197	0.820114	0.586834	2	0.215511	lof
SAMSN1	0.608933	0.227611	0.444903	0.56864	3	0.21543	lof
GYS2	0.608958	-0.0870073	0.170082	0.750667	3	0.215412	lof
TMED5	0.608988	0.264798	0.51767	0.795741	3	0.215392	lof
OR4C11	0.609038	-0.234804	0.459098	0.591358	3	0.215355	lof
SPRY2	0.609044	-1.06212	2.07673	NA	1	0.215351	lof
LYG2	0.609069	0.133114	0.260292	0.815461	3	0.215333	lof
FBXL17	0.609169	-1.06744	2.08786	NA	1	0.215263	lof
PLXDC2	0.609169	0.444668	0.869749	0.125302	2	0.215262	lof
EXOSC10	0.609169	0.16403	0.320834	0.734353	3	0.215262	lof
DNAAF2	0.609226	-0.178477	0.349148	0.889452	3	0.215222	lof
PLCD4	0.609257	0.168465	0.32959	0.743334	3	0.2152	lof
ACSBG2	0.609272	0.156363	0.305927	0.71828	3	0.215189	lof
PCDH10	0.609278	-1.0547	2.06357	NA	1	0.215185	lof
LKAAEAR1	0.609302	-1.05235	2.05911	NA	1	0.215167	lof
ZNF688	0.609315	-0.362907	0.710119	0.260821	2	0.215158	lof
ZRANB2	0.609356	-1.04238	2.03991	NA	1	0.215129	lof
MSH2	0.609473	-0.244794	0.479212	0.0350652	3	0.215046	lof
DDIT3	0.609495	-1.03519	2.02663	NA	1	0.21503	lof
SHC2	0.609604	-0.159578	0.312506	0.298903	3	0.214952	lof
CHD2	0.609639	0.154544	0.302678	0.494639	3	0.214927	lof
KLHL1	0.609646	-0.22387	0.438464	0.0650623	3	0.214922	lof
IQGAP3	0.609674	0.0708796	0.138833	0.550541	3	0.214903	lof
CPSF3	0.609856	0.114182	0.223763	0.365676	3	0.214772	lof
FAIM2	0.609966	-1.04843	2.05525	NA	1	0.214694	lof
TMED9	0.610038	-1.05849	2.0754	NA	1	0.214643	lof
KDELR1	0.610064	-1.03969	2.03867	NA	1	0.214625	lof
SLC46A2	0.610084	0.165665	0.324862	0.617463	3	0.214611	lof
PCDHA6	0.610129	0.173156	0.339595	0.979581	3	0.214578	lof
TXNRD3	0.610176	-0.146683	0.287715	0.896852	3	0.214545	lof
CD99L2	0.610234	0.382071	0.749541	NA	1	0.214504	lof
NKAIN3	0.610264	0.446672	0.876348	0.105751	2	0.214482	lof
SMCR8	0.61033	0.234807	0.460764	0.863661	3	0.214435	lof
TIPIN	0.610332	0.250342	0.491252	0.278166	3	0.214434	lof
ZNF440	0.610352	0.0809996	0.158956	0.44294	3	0.21442	lof
DEPDC5	0.610358	-0.198651	0.389847	0.620318	3	0.214415	lof
WNT7A	0.610376	0.44759	0.878425	0.939554	2	0.214402	lof
C2CD2	0.61038	-0.187102	0.367204	0.582312	3	0.2144	lof
CISD1	0.610513	-1.0589	2.07896	NA	1	0.214305	lof
EFHD2	0.610526	0.668846	1.31321	NA	1	0.214296	lof
TRDN	0.610587	0.0944498	0.185474	0.665949	3	0.214252	lof
SLC17A7	0.610589	-1.04662	2.05529	NA	1	0.214251	lof
TYROBP	0.610598	-1.0279	2.01857	NA	1	0.214245	lof
SPDYE5	0.610608	0.173769	0.341254	0.263556	2	0.214238	lof
RAB3GAP1	0.61061	-0.145321	0.285389	0.906502	3	0.214236	lof
SMG6	0.610642	-0.410078	0.805406	0.19871	2	0.214213	lof
PROCA1	0.610707	0.190222	0.373669	0.0438422	3	0.214167	lof
C8orf33	0.610962	-1.04428	2.05285	NA	1	0.213986	lof
NTMT2	0.61098	0.2226	0.437608	0.105104	3	0.213973	lof
CLXN	0.611131	-0.278961	0.54864	0.504669	3	0.213865	lof
BHMT2	0.611182	-0.118627	0.23334	0.0528754	3	0.213829	lof
UBR5	0.611186	0.683249	1.34397	NA	1	0.213827	lof
HCK	0.611299	0.350797	0.690247	0.246396	2	0.213746	lof
GPR83	0.611368	0.273427	0.538114	0.0767278	3	0.213697	lof
HAS3	0.61138	-1.03569	2.03834	NA	1	0.213689	lof
SLC39A8	0.611386	-1.06857	2.10308	NA	1	0.213685	lof
ORAI1	0.611502	0.307095	0.6046	0.300378	3	0.213602	lof
TAF4B	0.611508	-0.284739	0.560596	0.107529	3	0.213598	lof
GLRX2	0.611514	-0.253045	0.498205	0.335754	3	0.213594	lof
ATP13A5	0.611707	-0.0861703	0.169747	0.414428	3	0.213457	lof
INTS15	0.611807	-0.47101	0.928108	0.768945	2	0.213385	lof
POP5	0.611914	0.245664	0.484216	0.450239	3	0.213309	lof
PLCB4	0.611956	-0.198791	0.391872	0.706153	3	0.21328	lof
NUTM2F	0.612104	-0.199059	0.392565	0.282675	3	0.213175	lof
ZNF385D	0.612115	-0.367161	0.724102	NA	1	0.213167	lof
LAMTOR5	0.612232	-1.0377	2.0472	NA	1	0.213084	lof
MTCH2	0.612347	-0.285458	0.563339	0.0968192	3	0.213002	lof
HLA-DQA1	0.612356	-1.05859	2.08913	NA	1	0.212996	lof
COG2	0.612398	-0.314568	0.620873	0.564375	3	0.212966	lof
GSTP1	0.612425	0.35181	0.694433	0.726345	2	0.212947	lof
SMIM5	0.612471	-1.06147	2.09549	NA	1	0.212914	lof
GTPBP3	0.612504	0.276587	0.546072	0.201621	3	0.212891	lof
GASK1A	0.612546	-0.0990968	0.195672	0.18621	3	0.212862	lof
ZCCHC7	0.612762	0.240335	0.474845	0.259241	2	0.212708	lof
PRRG4	0.612767	-1.07435	2.12268	NA	1	0.212704	lof
GNPTAB	0.612774	-0.101138	0.199831	0.798059	3	0.2127	lof
BFSP2	0.612807	-0.186	0.367537	0.687058	3	0.212676	lof
RPGRIP1	0.612848	-0.116724	0.230674	0.0180773	3	0.212648	lof
GLYAT	0.61288	0.149285	0.295049	0.267256	3	0.212624	lof
ASTN2	0.613048	-0.226163	0.447204	0.744408	3	0.212505	lof
UBC	0.613097	0.15898	0.314403	0.453565	3	0.212471	lof
EIF3M	0.613164	-1.05979	2.09625	NA	1	0.212424	lof
SH3GL2	0.613217	-0.41845	0.827816	0.176722	2	0.212386	lof
SERPINH1	0.61332	-1.02702	2.03233	NA	1	0.212313	lof
RPS16	0.613325	-0.134152	0.265472	0.462301	3	0.212309	lof
TULP1	0.613432	-0.236152	0.467461	0.547278	3	0.212233	lof
CORO1A	0.613517	-1.05708	2.09299	NA	1	0.212173	lof
LHFPL5	0.613564	-0.290149	0.57456	0.0834383	3	0.21214	lof
H2BW1	0.613564	-0.139864	0.276963	NA	1	0.21214	lof
SERAC1	0.613603	-0.185265	0.366908	0.325415	3	0.212112	lof
EIF4E2	0.613614	0.671975	1.33085	NA	1	0.212105	lof
TRIM17	0.613621	0.25197	0.499038	0.596699	3	0.212099	lof
ACSM5	0.61365	0.134487	0.266378	0.0160609	3	0.212079	lof
CARD8	0.613678	0.133203	0.263857	0.234016	3	0.212059	lof
THBD	0.613831	-1.03966	2.06031	NA	1	0.211951	lof
PLK3	0.613943	0.249291	0.49418	0.215242	3	0.211872	lof
TRIM29	0.613981	0.167745	0.332565	0.181866	3	0.211845	lof
PPME1	0.614054	-1.05912	2.1002	NA	1	0.211793	lof
PRKCI	0.61406	0.296196	0.587356	0.28176	2	0.211789	lof
CIPC	0.614068	-0.40427	0.801686	0.656433	2	0.211783	lof
CDSN	0.614129	0.20233	0.401298	0.868851	3	0.21174	lof
DLX6	0.614188	0.444194	0.881156	0.272644	2	0.211699	lof
CRYL1	0.614229	-0.117539	0.233191	0.247924	3	0.21167	lof
ACAP3	0.614235	0.266743	0.529213	0.391743	3	0.211665	lof
SLC30A1	0.614242	-1.06177	2.10656	NA	1	0.211661	lof
ANKLE1	0.614279	0.147612	0.292896	0.236131	3	0.211634	lof
MYBBP1A	0.61435	-0.104945	0.208277	0.328035	3	0.211584	lof
DENND10	0.614364	-0.236619	0.469618	0.495719	3	0.211575	lof
ZSCAN5A	0.614372	-0.440446	0.874173	NA	1	0.211569	lof
THOP1	0.614386	0.233471	0.463399	0.115854	3	0.211559	lof
UBE3D	0.614463	0.221369	0.439475	0.818302	3	0.211505	lof
APOC4	0.614552	-0.284716	0.565377	0.89068	3	0.211441	lof
SCAMP1	0.614905	-1.03231	2.05197	NA	1	0.211192	lof
ARHGEF39	0.61493	-0.140008	0.278319	0.582021	3	0.211174	lof
KCNK7	0.615138	0.164307	0.326816	0.554508	3	0.211027	lof
CGNL1	0.615349	0.169581	0.337506	0.938185	3	0.210878	lof
RAI14	0.615396	-0.412216	0.820517	0.47885	2	0.210845	lof
TMEM37	0.615482	-1.03397	2.05862	NA	1	0.210785	lof
ASIC3	0.615513	0.0819913	0.163258	0.958147	3	0.210763	lof
FDPS	0.615529	0.344548	0.686082	0.073181	2	0.210751	lof
ZNF575	0.61553	0.243937	0.485741	0.562682	3	0.21075	lof
ZNF189	0.615685	0.212321	0.422972	0.483971	3	0.210641	lof
SHARPIN	0.615715	0.342423	0.682209	NA	1	0.21062	lof
SLC27A3	0.615823	0.0903453	0.18005	0.146198	3	0.210544	lof
EEF2KMT	0.61586	-0.110602	0.220443	0.530705	3	0.210518	lof
CSH1	0.615907	-0.267627	0.533483	NA	1	0.210485	lof
ACOT4	0.615962	-0.233989	0.466503	0.339566	3	0.210446	lof
ORAI2	0.615973	-1.03581	2.06514	NA	1	0.210439	lof
MED30	0.616006	-0.325056	0.648143	0.905288	2	0.210415	lof
MS4A5	0.616032	-0.162807	0.324652	0.311427	3	0.210397	lof
GRPEL1	0.616052	0.637453	1.27121	0.0341309	2	0.210383	lof
PRAM1	0.616092	0.168343	0.335748	0.0736947	3	0.210354	lof
RASAL3	0.616131	-0.103537	0.20652	0.563445	3	0.210327	lof
LCN8	0.616255	-1.05482	2.10474	NA	1	0.210239	lof
PRAMEF2	0.616365	-0.0983054	0.196215	0.56167	2	0.210162	lof
DENND4B	0.61637	0.204958	0.409097	0.50745	3	0.210159	lof
ACSF2	0.616387	-0.0949032	0.189436	0.707437	3	0.210146	lof
FAM83A	0.616448	0.308704	0.616309	0.349351	3	0.210103	lof
WSB2	0.616532	-1.04218	2.08115	NA	1	0.210044	lof
ACAD11	0.616559	0.143811	0.287202	0.31054	3	0.210025	lof
ALDOB	0.616724	0.170712	0.341083	0.611415	3	0.209909	lof
SLC2A11	0.616739	-0.154178	0.308061	0.9124	3	0.209899	lof
IBA57	0.616791	-0.123562	0.246924	0.1984	3	0.209862	lof
NPR3	0.616803	-0.406618	0.812608	0.427301	2	0.209854	lof
CUBN	0.616808	0.0562454	0.112406	0.601409	3	0.20985	lof
APH1A	0.616812	-1.06469	2.1278	NA	1	0.209847	lof
JDP2	0.617016	-1.02834	2.05632	NA	1	0.209704	lof
IMPG2	0.61734	0.161091	0.322425	0.80174	3	0.209475	lof
KLC1	0.617417	-0.212832	0.426078	0.198162	3	0.209421	lof
TECTA	0.617475	0.100914	0.202057	0.0872823	3	0.209381	lof
CFAP161	0.617529	-0.245551	0.491736	0.720361	3	0.209343	lof
TYRP1	0.617558	0.123994	0.248328	0.685428	3	0.209322	lof
GSTA4	0.617566	0.207372	0.415324	0.113199	3	0.209316	lof
ALKBH3	0.617634	-0.102313	0.204951	0.282927	3	0.209269	lof
SLCO6A1	0.61764	-0.143049	0.286557	0.184966	3	0.209265	lof
ZBTB37	0.617707	-1.04908	2.10194	NA	1	0.209218	lof
ARRB1	0.617717	-1.02019	2.04409	NA	1	0.209211	lof
DOP1B	0.617731	-0.0960841	0.192527	0.675572	3	0.209201	lof
SHCBP1L	0.617739	-0.116036	0.23251	0.689737	3	0.209195	lof
LAPTM4A	0.617759	0.351943	0.705255	0.589624	3	0.209181	lof
KLHDC8A	0.617764	-0.168218	0.337095	0.33234	3	0.209177	lof
SLC16A3	0.617819	-0.207589	0.416057	0.205878	3	0.209138	lof
FCHSD2	0.617942	0.305091	0.611687	0.22335	3	0.209052	lof
FAM216B	0.617974	-0.241812	0.484861	0.906935	3	0.20903	lof
POLL	0.618201	0.144315	0.289556	0.499254	3	0.208871	lof
NSF	0.618344	-1.02782	2.06307	NA	1	0.20877	lof
FBXO3	0.618406	-1.03711	2.08208	NA	1	0.208727	lof
ABCC3	0.618408	-0.0750132	0.150596	0.897988	3	0.208725	lof
SLC19A1	0.618473	-0.217369	0.43647	0.223597	3	0.208679	lof
IL15RA	0.618501	0.147696	0.296593	0.489955	3	0.20866	lof
ZBTB14	0.618532	-1.0459	2.10049	NA	1	0.208638	lof
AKAP9	0.618721	0.108726	0.218473	0.281942	3	0.208505	lof
MAPKAPK5	0.618781	-1.02319	2.05634	NA	1	0.208463	lof
HERC3	0.618878	0.234435	0.471282	0.0495928	3	0.208395	lof
C7	0.61888	0.0870292	0.174955	0.00102615	3	0.208393	lof
NUDT17	0.618947	0.166234	0.334245	0.770365	3	0.208346	lof
METAP1	0.618973	0.135118	0.271699	0.522251	3	0.208329	lof
LDHAL6A	0.619148	0.197829	0.398	0.836371	3	0.208206	lof
ZMYM3	0.619156	0.317619	0.639012	NA	1	0.2082	lof
NRK	0.619182	0.344684	0.693516	NA	1	0.208182	lof
GFUS	0.619213	-0.285362	0.574208	0.390827	2	0.20816	lof
STX3	0.61923	0.180313	0.362845	0.617787	3	0.208148	lof
ZNF852	0.619311	0.0958842	0.192993	0.21405	3	0.208091	lof
HIVEP1	0.619388	-0.411278	0.827991	0.530237	2	0.208037	lof
PRPF4	0.619424	-1.08291	2.18037	NA	1	0.208012	lof
ARL5B	0.619436	0.665819	1.34062	NA	1	0.208004	lof
TEDC2	0.619438	0.11276	0.227042	0.607459	3	0.208002	lof
ZRANB1	0.61945	0.683795	1.37687	NA	1	0.207994	lof
MYLIP	0.619538	-0.408011	0.821766	0.465769	2	0.207932	lof
TMEM244	0.619564	0.236387	0.476138	0.0996531	3	0.207914	lof
GPSM3	0.619679	-0.324975	0.65479	0.865961	2	0.207833	lof
OR52B2	0.619775	-0.175837	0.354389	0.902286	3	0.207766	lof
PPP2R5D	0.619786	-1.05273	2.12178	NA	1	0.207758	lof
FASLG	0.619867	-0.476417	0.960444	NA	1	0.207701	lof
HOXB3	0.619926	-0.404047	0.814685	0.372139	2	0.20766	lof
ZNF479	0.620084	0.411404	0.829893	0.834164	2	0.20755	lof
CCZ1	0.620085	-0.163227	0.329265	0.134736	2	0.207549	lof
CNNM4	0.620103	0.22737	0.45868	0.521071	3	0.207537	lof
DIS3	0.620268	-0.0991543	0.200122	0.268553	3	0.20742	lof
ARL8B	0.620362	-1.04099	2.10157	NA	1	0.207355	lof
ATP5F1D	0.620371	0.346297	0.699131	0.724205	2	0.207349	lof
ADGRG6	0.620446	-0.18403	0.371614	0.819057	3	0.207296	lof
KCTD2	0.620508	0.646711	1.30614	NA	1	0.207252	lof
SPRYD3	0.62062	0.437258	0.883401	0.555695	2	0.207174	lof
ZNF799	0.620622	-0.158955	0.321142	0.343473	3	0.207173	lof
APLP1	0.620653	-0.416025	0.840581	0.72987	2	0.207151	lof
MTA2	0.62079	0.384877	0.777953	NA	1	0.207055	lof
PCDHGB6	0.620849	0.126903	0.256553	0.234762	3	0.207014	lof
XPNPEP2	0.621096	0.202774	0.410227	NA	1	0.206841	lof
SMYD1	0.621141	0.239869	0.485335	0.055023	3	0.20681	lof
HEPH	0.621179	-0.388982	0.787126	NA	1	0.206783	lof
UBE4B	0.621185	-0.161238	0.32628	0.012279	3	0.206779	lof
APPL1	0.621198	-0.124165	0.251268	0.416251	3	0.20677	lof
ARSB	0.621203	-0.214283	0.433642	0.907582	3	0.206767	lof
ITIH1	0.621219	0.0889986	0.180114	0.0258036	3	0.206756	lof
CER1	0.621268	-0.223042	0.451452	0.151727	3	0.206721	lof
HINT3	0.621371	0.248846	0.503831	0.602913	3	0.206649	lof
ZNF771	0.621394	-1.04133	2.1085	NA	1	0.206633	lof
OR2T1	0.62144	-0.190767	0.386315	NA	1	0.206601	lof
TIMM8B	0.621453	-0.201023	0.4071	0.413462	2	0.206592	lof
RPRD1A	0.621471	-1.05292	2.13243	NA	1	0.206579	lof
GJA5	0.621528	-0.282084	0.571383	0.770986	3	0.206539	lof
AADACL3	0.621532	-1.04506	2.11687	NA	1	0.206536	lof
XRN2	0.621689	0.345013	0.699174	0.108796	2	0.206427	lof
VPS4B	0.621695	0.426448	0.864218	0.288673	2	0.206423	lof
WDR12	0.621699	-0.306694	0.621537	0.977001	2	0.20642	lof
TNS2	0.621706	0.185319	0.375571	0.940257	3	0.206415	lof
DHX29	0.621719	-0.173428	0.351484	0.254251	3	0.206406	lof
SERPINB13	0.621739	-0.194691	0.394602	0.742229	3	0.206392	lof
SLC35A5	0.621748	-0.180054	0.364943	0.0652101	3	0.206386	lof
SP8	0.621795	-0.443403	0.898836	0.176899	2	0.206353	lof
RAB17	0.621846	-0.277668	0.562952	0.796489	3	0.206317	lof
AP1S1	0.621989	-0.334238	0.677922	0.441229	2	0.206218	lof
THY1	0.622007	0.402522	0.816461	0.401002	2	0.206205	lof
PEX13	0.62201	0.342152	0.694016	0.386563	2	0.206203	lof
PFN3	0.622137	0.452033	0.917231	0.224366	2	0.206114	lof
SRRM4	0.622156	-0.26552	0.538801	0.378381	2	0.206101	lof
FAT3	0.622166	0.219009	0.444434	0.390564	3	0.206094	lof
EDF1	0.622215	-1.04339	2.11763	NA	1	0.20606	lof
PGD	0.62224	0.429799	0.872373	0.100942	2	0.206042	lof
MRPS24	0.622291	0.4262	0.865194	0.712925	2	0.206006	lof
LRRK2	0.622366	-0.100842	0.204755	0.81707	3	0.205954	lof
CNPY4	0.622476	0.11709	0.237821	0.916746	3	0.205878	lof
SLC27A4	0.622477	-0.184883	0.375518	0.427437	3	0.205876	lof
ZNF619	0.622496	-1.03677	2.10591	NA	1	0.205863	lof
SLC22A15	0.622515	0.172657	0.350723	0.249905	3	0.20585	lof
IQSEC3	0.622541	-0.302819	0.61517	0.822362	2	0.205832	lof
PLEK2	0.622566	-0.201094	0.408548	0.970895	3	0.205814	lof
KXD1	0.622572	-1.03514	2.10306	NA	1	0.20581	lof
POLE4	0.622653	-0.311859	0.633738	0.456491	2	0.205754	lof
MFN1	0.622671	0.238888	0.485477	0.422319	3	0.205741	lof
KIF2C	0.622686	0.294882	0.599296	0.193606	3	0.205731	lof
TRMT12	0.62277	-1.0402	2.11454	NA	1	0.205672	lof
TMOD2	0.622793	-0.275077	0.559219	0.321364	3	0.205656	lof
TDG	0.622847	0.283436	0.5763	0.0290385	3	0.205619	lof
AIFM1	0.622858	0.293383	0.596545	NA	1	0.205611	lof
KRTAP5-2	0.622926	-1.05892	2.15356	NA	1	0.205564	lof
LRRCC1	0.62293	-0.121287	0.246668	0.930903	3	0.205561	lof
H3C4	0.622938	0.434468	0.88362	0.190929	2	0.205555	lof
NPIPB11	0.623202	-0.230142	0.468419	0.742744	2	0.205371	lof
TMIE	0.623221	-0.306241	0.62334	0.192322	2	0.205358	lof
TSEN54	0.623238	-0.190186	0.387134	0.34326	3	0.205346	lof
FUT1	0.623339	-1.01839	2.0736	NA	1	0.205276	lof
CEP126	0.623357	-0.157424	0.320555	0.858631	3	0.205263	lof
ST6GALNAC4	0.623405	0.267011	0.543777	0.67893	3	0.205229	lof
ELL	0.623475	-1.03986	2.11815	NA	1	0.205181	lof
RAB24	0.623494	-1.04556	2.12987	NA	1	0.205167	lof
C1orf43	0.6235	-0.402391	0.819707	0.43278	2	0.205163	lof
PTCD1	0.62352	0.139273	0.283728	0.238679	3	0.20515	lof
PARP11	0.623553	0.140482	0.286218	0.416646	3	0.205126	lof
TSPAN14	0.623568	-1.04545	2.1301	NA	1	0.205116	lof
HOXA7	0.623648	-0.4068	0.829044	0.509407	2	0.20506	lof
GLMN	0.6239	0.145806	0.297363	0.21917	3	0.204885	lof
ERCC6L	0.624039	0.252994	0.516172	NA	1	0.204789	lof
SPINT2	0.624055	-0.319854	0.652615	0.781542	3	0.204777	lof
MATN4	0.624142	-0.167425	0.341691	0.120378	3	0.204717	lof
SPTY2D1OS	0.624193	-0.415117	0.847321	NA	1	0.204681	lof
RDH8	0.624294	-1.05503	2.15412	NA	1	0.204611	lof
DENND1A	0.624362	0.185766	0.379363	0.250252	3	0.204563	lof
ZNF506	0.624411	-0.334233	0.682653	0.58409	3	0.204529	lof
TRIM49D1	0.624443	-0.409188	0.835824	0.480053	2	0.204507	lof
ACE	0.624548	-0.111093	0.226992	0.35117	3	0.204434	lof
EVX2	0.624556	0.639464	1.30662	NA	1	0.204429	lof
SLC44A4	0.624609	0.109469	0.223713	0.188823	3	0.204392	lof
SART3	0.624625	0.426106	0.870837	0.232993	2	0.204381	lof
NRG2	0.624691	0.295396	0.60382	0.245002	3	0.204335	lof
SPDYE3	0.624702	-0.143297	0.292922	0.78078	2	0.204327	lof
PPM1J	0.624762	-0.0963229	0.196934	0.129707	3	0.204285	lof
UGT2A3	0.624819	0.133029	0.272024	0.842241	3	0.204246	lof
GAS7	0.624871	0.427661	0.874636	0.773807	2	0.20421	lof
INPP5D	0.624927	-0.169308	0.346317	0.292171	2	0.204171	lof
PVR	0.624964	-0.238158	0.487203	0.932744	3	0.204145	lof
ZNRF2	0.62504	0.638806	1.3071	0.26044	2	0.204092	lof
TAPBPL	0.625078	0.168854	0.345541	0.745079	3	0.204066	lof
CMTM7	0.625246	0.632101	1.29415	NA	1	0.203949	lof
ORMDL2	0.625286	-0.405849	0.831024	0.350651	2	0.203921	lof
ZNF730	0.625327	-1.0509	2.15209	NA	1	0.203893	lof
AGTR1	0.625342	0.261147	0.534816	0.736564	3	0.203882	lof
IRX1	0.625361	-0.407553	0.834694	0.316382	2	0.203869	lof
EOMES	0.625534	-0.191747	0.392906	0.922383	2	0.203749	lof
SLC5A12	0.625639	0.294155	0.602931	0.80034	3	0.203676	lof
GLCCI1	0.625642	-0.32451	0.665157	0.863386	2	0.203674	lof
SREBF1	0.625808	0.189753	0.38913	0.896983	3	0.203559	lof
LRRC8B	0.625831	0.433859	0.889779	0.649039	2	0.203543	lof
PRSS36	0.625849	0.0925295	0.189774	0.327866	3	0.203531	lof
PRSS12	0.625853	0.0763518	0.156596	0.250849	3	0.203528	lof
ZNF681	0.625915	0.109132	0.223868	0.160323	3	0.203485	lof
GATA5	0.625947	0.636753	1.30632	0.401546	2	0.203463	lof
POTED	0.626069	-0.396835	0.81441	NA	1	0.203378	lof
FOXL3	0.626108	-1.02697	2.10785	NA	1	0.203351	lof
SLC22A23	0.626175	0.299657	0.615163	0.0179712	3	0.203304	lof
PGGT1B	0.626276	0.42679	0.87641	0.423073	2	0.203234	lof
C6orf136	0.626286	-0.317841	0.652702	0.809899	3	0.203228	lof
B4GALT4	0.626389	0.219164	0.450198	0.187022	3	0.203156	lof
BCL2L14	0.626389	-0.304467	0.625426	0.827389	2	0.203156	lof
CNKSR1	0.626455	0.113782	0.233771	0.360144	3	0.20311	lof
NDUFC2	0.626461	0.631106	1.29667	NA	1	0.203106	lof
TAAR2	0.626471	0.148483	0.305081	0.897064	3	0.203099	lof
CEP57L1	0.626561	-0.124222	0.255301	0.0632616	3	0.203037	lof
KIF5A	0.626784	0.638801	1.31371	NA	1	0.202882	lof
CKM	0.626926	-0.263356	0.54182	0.624225	3	0.202784	lof
GNAT2	0.626928	-0.30488	0.627254	0.975985	2	0.202783	lof
HGFAC	0.62699	0.0982959	0.202268	0.834015	3	0.20274	lof
ZNF415	0.627024	-0.279852	0.575922	0.0402724	3	0.202715	lof
ZNF260	0.627035	-0.231222	0.475858	0.314187	3	0.202708	lof
RGS10	0.627044	0.631935	1.30057	NA	1	0.202702	lof
MTHFS	0.627092	-0.195709	0.402839	0.489999	3	0.202669	lof
OR52L1	0.627093	-0.18161	0.373819	0.176887	3	0.202668	lof
MRPL27	0.627164	-1.05512	2.17226	NA	1	0.202619	lof
LILRB1	0.627174	-0.143918	0.296306	0.281434	3	0.202612	lof
JPT2	0.627266	-0.427856	0.881127	0.732344	2	0.202548	lof
SCLT1	0.627317	-0.14751	0.303826	0.843784	3	0.202513	lof
CDX1	0.627487	-1.03593	2.13477	NA	1	0.202396	lof
RETREG1	0.627534	0.267999	0.552346	0.977008	3	0.202363	lof
PTPRC	0.627585	-0.240322	0.495378	0.570252	3	0.202327	lof
FBXO7	0.627677	0.137883	0.284296	0.209233	3	0.202264	lof
ASCC3	0.627702	-0.122202	0.25198	0.454371	3	0.202247	lof
UBE2U	0.627728	-0.155163	0.319972	0.296212	3	0.202229	lof
SERPINA11	0.627832	0.62581	1.29091	0.28574	2	0.202157	lof
AMN	0.627845	0.213048	0.439491	0.915589	3	0.202147	lof
PITX1	0.627886	-1.0513	2.16895	NA	1	0.202119	lof
LGALS3BP	0.627898	-0.121371	0.250411	0.746097	3	0.202111	lof
FIP1L1	0.628136	-0.303311	0.626219	0.0342453	2	0.201947	lof
DUXB	0.628171	0.255801	0.528185	NA	1	0.201922	lof
PABIR3	0.628222	-0.485909	1.00347	NA	1	0.201887	lof
KIAA0319L	0.628247	0.190015	0.392435	0.611585	3	0.20187	lof
ADAMTS10	0.628284	0.424308	0.876411	0.258794	2	0.201844	lof
TENM4	0.628355	-0.229869	0.474893	0.667588	3	0.201795	lof
ACVR1B	0.628416	-0.504355	1.04215	NA	1	0.201753	lof
ATXN3	0.628425	-0.412407	0.85218	0.58292	3	0.201746	lof
VPS72	0.628519	0.261221	0.539923	0.332269	3	0.201682	lof
PLSCR4	0.62854	-0.231571	0.478668	0.615812	3	0.201667	lof
DEFB1	0.628543	-0.106044	0.2192	0.252755	3	0.201665	lof
ZNF710	0.628555	-1.0429	2.15582	NA	1	0.201657	lof
ERICH4	0.628563	0.623875	1.28966	NA	1	0.201651	lof
ZNF571	0.628681	-0.199559	0.412667	0.700366	2	0.20157	lof
CCL28	0.62873	0.62411	1.29078	NA	1	0.201536	lof
CWH43	0.628834	0.158412	0.327725	0.493931	3	0.201464	lof
CELF6	0.629146	-0.214848	0.444885	0.113178	3	0.201248	lof
GCKR	0.62916	0.082776	0.171411	0.980564	3	0.201239	lof
CHRFAM7A	0.629244	-0.244065	0.505529	0.395522	2	0.201181	lof
KCNH2	0.62927	0.415526	0.86074	0.0270859	2	0.201163	lof
ADGB	0.629297	-0.0935455	0.19379	0.0293125	3	0.201144	lof
SPOCD1	0.629298	-0.101441	0.210147	0.342388	3	0.201144	lof
IQCH	0.629314	0.107676	0.223074	0.549547	3	0.201132	lof
GLB1L2	0.629323	-0.0985512	0.204175	0.626203	3	0.201126	lof
PAX2	0.629368	-1.04818	2.17187	NA	1	0.201096	lof
ESPNL	0.629478	0.114094	0.236484	0.841712	3	0.201019	lof
TNFSF9	0.629591	-1.02775	2.13092	NA	1	0.200941	lof
CCDC61	0.629599	0.172948	0.358597	0.420611	3	0.200936	lof
ATRAID	0.629652	0.298978	0.620008	0.404764	3	0.200899	lof
CEP164	0.629725	0.107217	0.22239	0.201513	3	0.200849	lof
CEACAM3	0.629775	-0.268215	0.556413	0.780294	3	0.200814	lof
FKTN	0.629818	-0.129499	0.26868	0.509003	3	0.200785	lof
RDH13	0.629878	-0.149824	0.310903	0.229335	3	0.200744	lof
SMAD2	0.629925	-1.04881	2.17672	NA	1	0.200711	lof
TMED10	0.629964	-0.173251	0.359607	0.859146	2	0.200684	lof
C2orf69	0.630064	0.417471	0.866774	0.204302	2	0.200616	lof
MYO7B	0.630171	-0.079625	0.165373	0.187874	3	0.200542	lof
UGT1A1	0.630223	0.107733	0.223785	0.397814	3	0.200506	lof
UBE2M	0.630225	-1.06493	2.2121	NA	1	0.200504	lof
BAALC	0.630292	-0.414675	0.861546	0.666307	2	0.200458	lof
PHB1	0.630315	-1.03311	2.14658	NA	1	0.200442	lof
ZNF133	0.630324	0.260345	0.540953	0.683296	3	0.200436	lof
APCDD1L	0.63037	0.25801	0.536175	0.140664	3	0.200404	lof
GAS2L3	0.630452	0.215579	0.448105	0.553316	3	0.200348	lof
SLC25A36	0.63059	-1.05874	2.20159	NA	1	0.200253	lof
SLC7A1	0.630708	-1.02757	2.13753	NA	1	0.200172	lof
CCL23	0.630715	-0.318023	0.661556	0.329405	3	0.200167	lof
NPIPA7	0.630744	-0.380981	0.792589	0.287785	2	0.200147	lof
ARPC5	0.630823	-1.02953	2.14231	NA	1	0.200093	lof
CDK13	0.630886	-0.240129	0.49977	0.792975	3	0.200049	lof
SH3BP2	0.630891	0.100452	0.20907	0.057581	3	0.200046	lof
MYOF	0.631026	-0.0610466	0.127105	0.44092	3	0.199953	lof
C22orf39	0.631254	-0.271297	0.565245	0.526517	3	0.199796	lof
OCEL1	0.631318	-0.149134	0.310779	0.138328	3	0.199752	lof
UBXN2A	0.631374	0.258652	0.53909	0.869326	3	0.199713	lof
LRATD1	0.631449	-1.03445	2.1565	NA	1	0.199661	lof
RIPOR2	0.631721	0.177777	0.370905	0.3448	3	0.199474	lof
SLC41A3	0.631734	0.173359	0.361701	0.619277	3	0.199466	lof
TNFRSF11A	0.631741	-1.04406	2.17841	NA	1	0.199461	lof
BEST4	0.631871	0.175995	0.367349	0.363422	3	0.199372	lof
GCSH	0.631882	0.280541	0.585585	0.546665	2	0.199364	lof
EBLN2	0.632069	-1.04298	2.17824	NA	1	0.199235	lof
IBTK	0.632134	-0.20682	0.432023	0.653838	3	0.199191	lof
TMEM231	0.632343	0.15037	0.314297	0.0725882	3	0.199047	lof
RASA4B	0.632477	-0.182025	0.380612	NA	1	0.198955	lof
ELSPBP1	0.632528	0.252198	0.527421	0.344596	3	0.19892	lof
DEFB4B	0.632643	0.638765	1.3363	NA	1	0.198841	lof
BABAM2	0.632667	0.349849	0.73194	0.594184	3	0.198825	lof
TUB	0.632677	0.201312	0.421188	0.117771	3	0.198818	lof
KDELR3	0.6327	-0.125931	0.263491	0.212115	3	0.198802	lof
SLITRK6	0.632777	-0.2163	0.45268	0.477188	3	0.198749	lof
PRKCZ	0.632926	0.238233	0.498799	0.0274941	3	0.198647	lof
RALGAPA2	0.632964	-0.11933	0.249874	0.492222	3	0.198621	lof
BICDL1	0.63299	-0.394269	0.825655	0.435403	2	0.198603	lof
NIBAN3	0.633072	0.159021	0.333094	0.659271	3	0.198547	lof
ANGPTL4	0.633133	-0.120485	0.25242	0.134168	3	0.198505	lof
FDXACB1	0.633183	0.147543	0.309151	0.352958	3	0.19847	lof
LYZL2	0.633203	-0.264086	0.553379	0.835605	3	0.198457	lof
TMEM139	0.633317	-0.197286	0.413542	0.339382	3	0.198379	lof
PIGL	0.633354	-0.195261	0.409342	0.633806	3	0.198353	lof
WNT7B	0.633357	-1.04945	2.20008	NA	1	0.198351	lof
EMC3	0.633404	-1.03168	2.16311	NA	1	0.198319	lof
IDO1	0.633429	-0.309166	0.648276	0.708729	3	0.198302	lof
CASTOR2	0.633482	0.615026	1.28982	NA	1	0.198266	lof
RGS21	0.63349	0.325821	0.683321	0.624907	2	0.19826	lof
LACTB	0.633504	0.237239	0.497564	0.332527	3	0.19825	lof
ACADM	0.63353	0.161115	0.337935	0.798534	3	0.198233	lof
FAM81A	0.633589	0.619491	1.29959	NA	1	0.198192	lof
KCNE5	0.633613	-0.217814	0.45697	NA	1	0.198176	lof
GLOD5	0.633647	-0.249339	0.523163	NA	1	0.198152	lof
HCN3	0.633737	-0.178982	0.37564	0.920697	3	0.198091	lof
PBX2	0.63379	-1.05025	2.20456	NA	1	0.198055	lof
OSGIN1	0.633805	-0.267939	0.562451	0.318967	3	0.198044	lof
SEMA5A	0.633899	-0.265027	0.556491	0.207356	3	0.19798	lof
COG1	0.633996	0.164703	0.345934	0.246064	3	0.197914	lof
TAGLN	0.634014	-0.401827	0.844024	0.354639	2	0.197901	lof
NCAPG	0.634038	0.141454	0.297142	0.118688	3	0.197885	lof
NDST2	0.634106	0.229054	0.481252	0.556326	3	0.197838	lof
PPP2CB	0.634141	0.624599	1.31244	0.231612	2	0.197814	lof
P3H1	0.634331	0.145587	0.306087	0.90062	3	0.197684	lof
NOTCH2NLA	0.634339	-0.239926	0.504439	0.209053	2	0.197679	lof
SLAMF8	0.634431	0.10488	0.220569	0.810078	3	0.197615	lof
GFRA3	0.634443	-0.179279	0.377046	0.231581	3	0.197607	lof
SPATC1L	0.634583	0.173703	0.365471	0.338895	3	0.197512	lof
HEYL	0.63464	-1.03241	2.17254	NA	1	0.197473	lof
PLA2G7	0.634771	-0.106597	0.224405	0.663341	3	0.197383	lof
TGM1	0.634875	0.0941801	0.198326	0.974841	3	0.197312	lof
PANX2	0.634907	-0.237886	0.50099	0.34417	3	0.19729	lof
POLR1A	0.635183	0.213598	0.450208	0.670043	3	0.197101	lof
TRAF2	0.635223	-1.0418	2.1961	NA	1	0.197074	lof
GUCA2A	0.635253	0.0950317	0.200342	0.716218	3	0.197054	lof
MPHOSPH6	0.635261	-0.217085	0.457663	0.64537	3	0.197048	lof
FBXO39	0.635262	0.253945	0.535371	0.956138	3	0.197047	lof
CRYZ	0.635265	-0.169537	0.357424	0.860335	3	0.197045	lof
ATP6V1B1	0.635384	-0.192122	0.405181	0.21089	3	0.196964	lof
PLXND1	0.63541	-0.233178	0.491805	0.735661	3	0.196946	lof
TP53AIP1	0.635541	0.127317	0.268633	0.10871	3	0.196857	lof
ADD2	0.63558	0.271937	0.573843	0.837319	3	0.19683	lof
HJURP	0.635623	0.199631	0.421317	0.17172	3	0.1968	lof
CFAP36	0.635699	0.157129	0.331691	0.708959	3	0.196749	lof
TNFSF13	0.635805	0.401328	0.847447	NA	1	0.196676	lof
SCYL3	0.63586	0.187763	0.396547	0.196448	3	0.196638	lof
ODF3	0.635941	0.324458	0.685406	0.199092	2	0.196583	lof
MIER2	0.635959	-0.293157	0.619315	0.0308965	2	0.196571	lof
CSTF2T	0.636003	0.617881	1.30549	NA	1	0.196541	lof
SEMA3E	0.636027	0.217588	0.459764	0.892084	3	0.196525	lof
CCDC18	0.636027	0.0856474	0.180973	0.495776	3	0.196524	lof
DAP3	0.636029	-0.294259	0.621773	0.668116	2	0.196523	lof
RABGAP1L	0.636031	-0.152853	0.322981	0.36532	3	0.196522	lof
SS18L1	0.636052	-0.240748	0.508738	0.577931	3	0.196508	lof
CCDC144A	0.636091	0.120204	0.25404	0.00258136	3	0.196481	lof
RNF168	0.636195	0.156807	0.331498	0.462079	3	0.19641	lof
ZCWPW1	0.636199	0.143063	0.302445	0.223395	3	0.196407	lof
ELAC2	0.636252	0.126737	0.267975	0.131888	3	0.196371	lof
IGDCC3	0.636342	-0.225191	0.476272	0.050104	3	0.19631	lof
RELL2	0.636346	0.287169	0.607362	0.23381	3	0.196307	lof
PLBD2	0.6364	-0.170767	0.36123	0.931515	3	0.19627	lof
VPS16	0.636436	0.189958	0.401868	0.428941	3	0.196245	lof
PPP1CC	0.63658	-1.03642	2.19354	NA	1	0.196147	lof
SELENOW	0.636608	-0.116234	0.246026	0.662141	3	0.196128	lof
DEPDC7	0.636628	-0.168023	0.355665	0.477571	3	0.196115	lof
PLA2G5	0.636727	-1.04841	2.21988	NA	1	0.196047	lof
WNT3A	0.63674	-1.06667	2.25865	NA	1	0.196038	lof
LPXN	0.636749	-0.2037	0.43134	0.912923	3	0.196032	lof
KRTAP9-6	0.636801	-1.04764	2.21875	NA	1	0.195996	lof
WDR33	0.636841	0.269601	0.571045	0.347025	3	0.195969	lof
CCNA2	0.636881	-1.02543	2.17222	NA	1	0.195942	lof
CAVIN2	0.637003	0.610432	1.29358	0.21356	2	0.195858	lof
PDLIM7	0.637056	0.408223	0.865211	0.14052	2	0.195822	lof
KRT6C	0.637099	-0.124075	0.263006	0.743643	3	0.195793	lof
TAL1	0.637127	-1.03405	2.19209	NA	1	0.195774	lof
LRRC51	0.637188	-0.319358	0.67713	0.582538	3	0.195733	lof
MRPS18B	0.637215	0.258553	0.548252	0.849307	3	0.195714	lof
FXR1	0.637334	-1.04957	2.22637	NA	1	0.195633	lof
RPL18	0.637372	0.420176	0.891382	0.157327	2	0.195607	lof
KRT82	0.63738	-0.110934	0.235345	0.213251	3	0.195602	lof
KCNJ8	0.637383	-1.03579	2.19745	NA	1	0.1956	lof
ULBP3	0.637501	0.17444	0.370206	0.991025	3	0.195519	lof
SEBOX	0.637718	-0.138172	0.293425	0.828161	3	0.195371	lof
MCHR2	0.637739	-0.249944	0.530822	0.165981	2	0.195357	lof
AOC2	0.637825	-0.105628	0.224386	0.217099	3	0.195299	lof
CACNA1H	0.637901	-0.164929	0.350438	0.282756	3	0.195246	lof
RERGL	0.637929	-0.113242	0.240635	0.584238	3	0.195228	lof
ING5	0.637931	0.604677	1.28493	0.394987	2	0.195226	lof
DNAJB12	0.638046	-0.321858	0.684174	0.544882	3	0.195148	lof
PDE5A	0.638066	0.158862	0.337714	0.367316	3	0.195134	lof
GBP5	0.638103	-0.140322	0.298333	0.151022	3	0.195109	lof
TNPO3	0.638146	0.244751	0.520424	0.856256	3	0.19508	lof
COPG1	0.638147	0.247132	0.525488	0.352488	3	0.195079	lof
MRPS27	0.638182	-0.211482	0.44973	0.603359	3	0.195055	lof
SLC25A26	0.638205	0.138606	0.294775	0.601135	3	0.19504	lof
GNL3	0.638269	-0.164937	0.350839	0.912706	3	0.194996	lof
ABCB1	0.638309	0.20273	0.431282	0.00906509	3	0.194969	lof
KCNA3	0.638315	-0.401678	0.854531	0.591475	2	0.194965	lof
ZNF716	0.638351	-0.398629	0.848136	0.573309	2	0.194941	lof
OR6K2	0.638443	0.604667	1.28686	NA	1	0.194878	lof
PRMT5	0.638469	0.610962	1.30036	NA	1	0.19486	lof
PLXNB2	0.638548	0.183537	0.390728	0.333043	3	0.194806	lof
TP53TG3D	0.638557	0.124225	0.264468	0.992463	2	0.1948	lof
PROK2	0.638584	0.119647	0.254742	0.314207	3	0.194782	lof
KCTD14	0.638612	-0.410978	0.875093	0.340396	2	0.194763	lof
PRAMEF6	0.638638	0.182574	0.388783	0.422484	2	0.194745	lof
ALPK2	0.638706	0.0903362	0.192406	0.184425	3	0.194699	lof
HOATZ	0.638784	-0.260849	0.555706	0.948048	3	0.194646	lof
NEK1	0.638916	-0.0931485	0.19852	0.727624	3	0.194556	lof
PI15	0.63911	-1.03203	2.20075	NA	1	0.194424	lof
TMBIM1	0.639129	-0.221351	0.472046	0.426346	3	0.194412	lof
UCHL3	0.639143	-0.224466	0.47871	0.917757	3	0.194402	lof
SMAP1	0.639261	0.290995	0.620812	0.0716434	3	0.194322	lof
CLMP	0.639286	0.245212	0.523176	0.126037	2	0.194305	lof
ZNF845	0.639313	0.0843833	0.180052	0.591334	2	0.194286	lof
FH	0.639407	0.0823907	0.17585	0.601715	3	0.194223	lof
ECHDC1	0.63958	0.218682	0.466984	0.0142924	3	0.194105	lof
WFDC6	0.639628	-1.04107	2.22346	NA	1	0.194073	lof
SFI1	0.639665	0.0530463	0.113306	0.974113	3	0.194047	lof
SLC38A1	0.639715	-0.304747	0.651034	0.405558	3	0.194014	lof
SELENOM	0.639769	-0.0910031	0.194442	0.740584	3	0.193977	lof
KIAA0100	0.639795	0.242813	0.518848	NA	1	0.193959	lof
WASL	0.639818	-1.06036	2.26595	NA	1	0.193943	lof
RAB31	0.639874	-0.393944	0.841985	0.650844	2	0.193906	lof
SMAD9	0.639922	0.137583	0.294101	0.22735	3	0.193873	lof
NEK9	0.639942	0.0873296	0.186689	0.0313219	3	0.193859	lof
WNK2	0.639944	-0.186814	0.399366	0.707425	3	0.193858	lof
BORCS7	0.640147	-0.392752	0.840122	0.490893	2	0.193721	lof
HBQ1	0.640175	-0.108413	0.231923	0.271116	3	0.193701	lof
SLC43A1	0.640179	-0.227051	0.485724	0.893879	3	0.193698	lof
CD3D	0.640339	0.27254	0.583318	0.43493	2	0.19359	lof
SEC24A	0.640373	-0.162648	0.348151	0.990908	3	0.193567	lof
ZNF365	0.640402	0.278829	0.59689	0.0923384	2	0.193547	lof
PIK3R4	0.640654	0.318327	0.681958	0.517852	2	0.193376	lof
RACGAP1	0.640669	-0.256414	0.549345	0.411285	3	0.193366	lof
ZNHIT2	0.640687	0.170513	0.365329	0.161007	3	0.193354	lof
BPIFA2	0.640695	-0.400993	0.859159	0.542178	2	0.193348	lof
FGF8	0.640796	-1.0289	2.20516	NA	1	0.19328	lof
NCBP1	0.640806	-1.03065	2.20899	NA	1	0.193273	lof
MS4A7	0.640928	-0.387029	0.829819	0.705993	2	0.193191	lof
CD96	0.640997	-0.122057	0.261753	0.686147	3	0.193144	lof
H2AC20	0.64101	-0.385007	0.825685	0.578693	2	0.193135	lof
PHACTR4	0.641113	0.171379	0.367653	0.818469	3	0.193065	lof
CDK5RAP2	0.641126	-0.106009	0.227425	0.887994	3	0.193057	lof
CRTC2	0.641299	-1.07483	2.30707	NA	1	0.192939	lof
FAM98B	0.641308	0.250151	0.536954	0.518112	3	0.192933	lof
VCPIP1	0.641319	-1.02708	2.20472	NA	1	0.192926	lof
CREBL2	0.641374	-0.388917	0.834983	0.495261	2	0.192889	lof
NUDC	0.641387	-1.02919	2.2097	NA	1	0.19288	lof
ZSCAN10	0.641454	0.224871	0.4829	0.447682	3	0.192835	lof
SLC35E2B	0.641593	0.279308	0.600053	0.27355	2	0.19274	lof
MT1E	0.641654	0.158951	0.341545	0.172644	2	0.192699	lof
TSPAN1	0.641664	-0.31902	0.685514	0.421028	3	0.192692	lof
NSUN6	0.641704	-0.128654	0.276487	0.803504	3	0.192665	lof
ADSL	0.641712	-0.192654	0.414037	0.103334	3	0.19266	lof
SPEM3	0.641847	0.618485	1.32974	NA	1	0.192569	lof
RESP18	0.641863	0.0763704	0.164204	0.561484	3	0.192557	lof
NIPAL4	0.64213	0.318993	0.686416	0.628882	2	0.192377	lof
DEFB115	0.642131	-0.209128	0.450008	0.399002	2	0.192376	lof
FCER1A	0.642192	-0.213346	0.459168	0.800944	3	0.192335	lof
MEF2D	0.642393	-1.05755	2.27746	NA	1	0.192199	lof
ZNF37A	0.642568	-1.04313	2.24758	NA	1	0.192081	lof
LPCAT2	0.642602	-0.222641	0.479765	0.337945	3	0.192058	lof
TCP11L1	0.642649	-0.391249	0.843212	0.403318	2	0.192026	lof
PRTN3	0.64275	-0.0862783	0.186002	0.49459	3	0.191958	lof
TAOK2	0.642761	-0.291498	0.628443	0.758398	2	0.19195	lof
TMED8	0.642777	0.414041	0.892677	0.494194	2	0.19194	lof
KCTD7	0.642792	-0.304824	0.657233	0.413759	3	0.19193	lof
IGSF11	0.642818	0.268733	0.579464	0.19394	2	0.191912	lof
QRICH1	0.642838	-1.03151	2.22436	NA	1	0.191898	lof
DPAGT1	0.643017	-0.225472	0.486472	0.199646	3	0.191777	lof
ZNF528	0.643035	0.337069	0.727289	0.839346	2	0.191765	lof
EEF1D	0.643136	-0.21454	0.463051	0.473882	2	0.191697	lof
XAF1	0.643211	-0.174713	0.377177	0.464548	3	0.191647	lof
MS4A13	0.643219	-0.298618	0.644681	0.850742	3	0.191641	lof
RGPD8	0.643227	-0.108814	0.234922	0.201637	2	0.191636	lof
GABRR3	0.64327	-0.0901723	0.194701	0.521225	3	0.191607	lof
PKP4	0.643289	0.152242	0.328743	0.704917	3	0.191594	lof
MYO1H	0.643479	0.0733219	0.158417	0.828195	3	0.191466	lof
KRTAP10-11	0.643516	-0.185634	0.401122	0.739441	3	0.19144	lof
KIAA1958	0.643641	0.287549	0.621575	0.581312	2	0.191356	lof
MMAA	0.643689	-0.0964948	0.208616	0.834844	3	0.191324	lof
DYDC1	0.643701	0.229184	0.495501	0.468064	3	0.191316	lof
TMEM80	0.643744	-0.133488	0.288641	0.371577	3	0.191287	lof
ATP7B	0.643815	-0.086606	0.187308	0.281094	3	0.191239	lof
BAK1	0.64384	-0.208698	0.451398	0.977278	3	0.191222	lof
RGCC	0.643883	0.400177	0.865667	0.120892	2	0.191193	lof
ARHGAP24	0.643939	-0.1743	0.377111	0.46648	3	0.191156	lof
SNRPA	0.643978	0.590454	1.27764	NA	1	0.191129	lof
ALDH1A2	0.644055	-0.270557	0.585574	0.670319	3	0.191077	lof
UGT1A4	0.64406	0.126158	0.273051	0.438279	3	0.191073	lof
TGOLN2	0.644228	-0.15451	0.334585	0.585428	3	0.19096	lof
PHF7	0.644332	-0.380251	0.823677	NA	1	0.19089	lof
NOL9	0.644333	-0.389203	0.843071	0.368769	2	0.19089	lof
MSRB2	0.644397	-0.386613	0.837623	0.607009	2	0.190846	lof
TRAPPC11	0.644484	0.141866	0.307444	0.335599	3	0.190788	lof
SLC34A1	0.644494	0.100044	0.216815	0.288191	3	0.190781	lof
KNSTRN	0.6446	0.158002	0.342532	0.327479	3	0.19071	lof
RASSF6	0.64472	-0.131447	0.285067	0.621404	3	0.190629	lof
CD33	0.644796	-0.10459	0.226876	0.476531	3	0.190578	lof
SCAMP2	0.644827	-0.389818	0.845665	0.504543	2	0.190557	lof
EXO1	0.644961	0.144022	0.312566	0.532057	3	0.190467	lof
C8orf34	0.644995	-0.0796773	0.172939	0.382494	3	0.190443	lof
USP6NL	0.645092	0.223974	0.486275	0.494767	3	0.190378	lof
SDC2	0.645195	-1.03325	2.24401	NA	1	0.190309	lof
RBM27	0.6452	-0.173534	0.376886	0.614223	3	0.190306	lof
SPACA7	0.645204	-0.175255	0.380629	0.811418	3	0.190303	lof
RPL34	0.645249	-1.06853	2.32101	NA	1	0.190273	lof
COA8	0.645287	0.318242	0.691352	0.241329	2	0.190247	lof
GIT1	0.645329	-0.322116	0.699856	0.0281763	2	0.190219	lof
H3C11	0.645356	-1.01928	2.21476	NA	1	0.190201	lof
FRMD8	0.645371	-0.176507	0.383543	0.0577485	3	0.19019	lof
TMEM242	0.645493	-0.172393	0.374741	0.324081	3	0.190109	lof
SLC26A5	0.64556	0.179814	0.390952	0.215731	3	0.190063	lof
NHP2	0.645571	0.257824	0.560579	0.876363	3	0.190056	lof
PCP2	0.645674	-0.390311	0.848907	0.676794	2	0.189987	lof
ADGRD1	0.645688	-0.172606	0.375426	0.0815924	3	0.189977	lof
FREM1	0.645752	0.0875057	0.190366	0.892615	3	0.189934	lof
SLC26A7	0.645811	-0.172398	0.375113	0.724867	3	0.189895	lof
SLX4	0.645886	0.112056	0.243873	0.70343	3	0.189844	lof
CCNA1	0.645926	0.406044	0.8838	NA	1	0.189818	lof
CENPE	0.646115	0.156626	0.34111	0.623715	3	0.18969	lof
TRAPPC10	0.646176	0.591146	1.28767	0.403908	2	0.189649	lof
FBXO42	0.646191	-0.231698	0.504723	0.342521	2	0.189639	lof
ERCC6	0.646226	-0.0783714	0.170739	0.352155	3	0.189616	lof
ZC3H18	0.646245	0.602546	1.31278	NA	1	0.189603	lof
EIF4G3	0.646361	0.382144	0.832878	0.332383	2	0.189525	lof
RAB6D	0.64639	-0.161432	0.351871	0.935443	3	0.189505	lof
RRP1B	0.646515	0.219853	0.479392	0.568588	3	0.189422	lof
JOSD2	0.646716	0.360651	0.786883	0.346113	2	0.189286	lof
PRMT7	0.646743	-0.112691	0.245895	0.744547	3	0.189268	lof
LRRC56	0.646998	0.13621	0.297443	0.069752	3	0.189097	lof
CDCP1	0.64705	-0.265344	0.579525	0.818228	3	0.189062	lof
SIPA1L1	0.647164	-1.01946	2.22732	NA	1	0.188986	lof
NPIPB8	0.647195	0.595004	1.30009	NA	1	0.188965	lof
DCLRE1C	0.647231	0.111488	0.24363	0.655452	3	0.18894	lof
CADM2	0.647264	-1.07547	2.35041	NA	1	0.188918	lof
SLC35C2	0.647345	-0.178727	0.3907	0.354222	3	0.188865	lof
ZER1	0.647382	0.585931	1.281	NA	1	0.188839	lof
HPD	0.647385	-0.287774	0.629153	0.405466	2	0.188837	lof
PLCG2	0.647421	-0.222104	0.485634	0.659649	3	0.188813	lof
PARD3	0.647665	-0.20283	0.443821	0.7759	3	0.18865	lof
OR51C1P	0.647712	-0.398484	0.872065	NA	1	0.188618	lof
STRAP	0.647799	-0.431704	0.945014	0.754297	2	0.18856	lof
UQCRQ	0.647811	-1.03802	2.27235	NA	1	0.188551	lof
ZNF814	0.647892	-1.02139	2.23648	NA	1	0.188497	lof
ITM2C	0.647971	-0.382066	0.836796	0.500936	2	0.188444	lof
FBXL20	0.647972	-1.04165	2.28142	NA	1	0.188443	lof
VRK2	0.647992	0.117479	0.257316	0.854423	3	0.188431	lof
CIRBP	0.648005	0.426542	0.934301	NA	1	0.188422	lof
DFFA	0.648027	0.123688	0.270946	0.937874	3	0.188407	lof
PELI3	0.648108	-1.05013	2.30094	NA	1	0.188353	lof
STOML1	0.648152	0.203907	0.446839	0.114598	3	0.188323	lof
SH3BP5L	0.648168	0.378986	0.830547	0.0136225	3	0.188312	lof
ERRFI1	0.648213	-0.218436	0.478767	0.145998	3	0.188282	lof
PCDHGA12	0.64835	0.168017	0.368412	0.89511	3	0.188191	lof
PPP1R16A	0.648367	-0.300645	0.659262	0.288706	2	0.188179	lof
SLC45A4	0.648463	-0.110365	0.242083	0.329992	3	0.188115	lof
CLPSL2	0.648532	-1.04667	2.29633	NA	1	0.188068	lof
SPATA19	0.648534	-0.230111	0.504851	0.776443	3	0.188067	lof
CARNMT1	0.648671	-1.04242	2.28797	NA	1	0.187976	lof
STIMATE	0.648697	-1.0612	2.32938	NA	1	0.187958	lof
ALDH1L1	0.648758	-0.118652	0.260494	0.213312	3	0.187917	lof
NUDT16	0.648826	0.593224	1.30266	NA	1	0.187872	lof
SEC24C	0.648874	-0.387855	0.851817	0.616219	2	0.187839	lof
PCDHA5	0.649006	-0.143709	0.315745	0.233382	3	0.187752	lof
VCAM1	0.649038	-0.378355	0.831369	0.504212	2	0.18773	lof
CRYGN	0.649067	0.116045	0.25501	0.169986	3	0.187711	lof
KRT19	0.649069	0.218322	0.47977	0.00326334	3	0.187709	lof
RAB40B	0.64913	-0.164621	0.361828	0.813243	3	0.187668	lof
AHR	0.649241	-0.380318	0.836199	0.490972	2	0.187594	lof
C16orf90	0.649361	0.180146	0.39623	0.303369	3	0.187513	lof
ACAP2	0.649475	0.312242	0.687013	0.199071	2	0.187437	lof
DMAC2	0.649517	-0.166327	0.36601	0.493427	3	0.187409	lof
NECAP1	0.649573	0.588029	1.29421	0.349798	2	0.187372	lof
PDE1A	0.649575	0.395171	0.869745	0.511021	2	0.18737	lof
FBXO24	0.649614	0.16155	0.355602	0.510486	3	0.187344	lof
KLRG1	0.649625	0.585086	1.28793	0.0953078	2	0.187338	lof
NBPF10	0.64985	-0.0656291	0.144567	0.827777	3	0.187187	lof
ZBTB1	0.649863	-1.03355	2.27678	NA	1	0.187178	lof
BCL7C	0.649902	-0.133131	0.293305	0.0857578	2	0.187152	lof
C1orf35	0.649977	-0.245016	0.539927	0.43982	3	0.187102	lof
RAVER2	0.649993	0.160674	0.354086	0.761556	3	0.187092	lof
SIX5	0.650027	-0.258185	0.569034	0.0860972	3	0.187069	lof
GCC2	0.650032	-0.100449	0.22139	0.121456	3	0.187065	lof
PSME3	0.650057	-1.03499	2.2813	NA	1	0.187049	lof
NODAL	0.650058	-1.03159	2.27382	NA	1	0.187048	lof
EIF3H	0.650071	-0.174981	0.385707	0.660722	2	0.187039	lof
SAMD10	0.650151	0.583319	1.28611	0.250611	2	0.186985	lof
CIC	0.650334	-0.344678	0.760378	0.375548	2	0.186864	lof
ATP5IF1	0.650441	-1.03995	2.29494	NA	1	0.186792	lof
UBQLN4	0.650517	-1.02308	2.25824	NA	1	0.186741	lof
PIGR	0.650572	0.31434	0.693956	0.608467	3	0.186705	lof
ITGBL1	0.650586	0.242373	0.535101	0.234878	3	0.186695	lof
CLDN22	0.650657	-1.03141	2.2776	NA	1	0.186648	lof
BEST1	0.65083	0.126845	0.280253	0.1588	3	0.186533	lof
TFDP2	0.650858	-1.01925	2.25215	NA	1	0.186514	lof
SLC12A2	0.650986	0.308236	0.681348	0.396154	2	0.186428	lof
ADRB2	0.651075	-1.04361	2.3075	NA	1	0.186369	lof
TRAF5	0.651165	0.168974	0.373717	0.57783	3	0.186309	lof
TAF7	0.651167	-1.05599	2.33553	NA	1	0.186308	lof
DNAJC15	0.651174	0.135755	0.300257	0.507399	3	0.186303	lof
AQP6	0.651222	0.319777	0.70737	0.197635	3	0.186271	lof
ALDH3B2	0.651227	-0.0892588	0.19745	0.560775	3	0.186267	lof
TDP1	0.651265	-0.136943	0.302968	0.675701	3	0.186242	lof
IFRD1	0.651421	-0.380261	0.84168	0.307428	2	0.186138	lof
ST6GAL2	0.651422	0.24545	0.543286	0.706374	3	0.186138	lof
SARDH	0.651477	0.073219	0.162092	0.390572	3	0.186101	lof
ZSWIM5	0.651552	-0.249219	0.551848	0.366903	3	0.186051	lof
CDR2L	0.651778	0.316987	0.702397	0.202192	3	0.1859	lof
APLF	0.651784	-0.0856104	0.189703	0.398176	3	0.185896	lof
C1orf115	0.651813	0.311679	0.690709	0.580719	3	0.185877	lof
ST7	0.651898	0.252131	0.558891	0.374875	3	0.18582	lof
APOBEC1	0.651944	0.38547	0.854579	0.665839	2	0.18579	lof
PSG3	0.651954	0.11401	0.252766	0.901723	3	0.185783	lof
SEPTIN8	0.65197	0.308945	0.684981	0.854282	2	0.185772	lof
SH3BP1	0.651972	0.389827	0.864314	0.924388	2	0.185771	lof
SIRPD	0.651977	-0.228672	0.507014	0.30726	3	0.185768	lof
PROKR2	0.652027	0.18555	0.411466	0.350768	2	0.185734	lof
TUBGCP3	0.652044	0.24287	0.538605	0.338508	3	0.185723	lof
ARL16	0.652118	0.13884	0.30797	0.361109	3	0.185674	lof
MFSD6	0.652125	-0.374628	0.831008	0.60158	2	0.185669	lof
PEX11A	0.652151	-0.144049	0.319559	0.539466	3	0.185652	lof
PAN2	0.652179	-0.283181	0.628262	0.869445	2	0.185633	lof
SNX15	0.652184	-0.195129	0.432917	0.343892	3	0.18563	lof
CNIH3	0.652388	-1.0446	2.31902	NA	1	0.185494	lof
OR10A4	0.652467	0.316546	0.702908	0.146512	3	0.185442	lof
SYT7	0.652559	-0.299345	0.664901	0.535763	3	0.18538	lof
SERPINI1	0.652598	-1.02399	2.27474	NA	1	0.185354	lof
CIB4	0.65285	0.213926	0.475597	0.2951	3	0.185186	lof
CCDC124	0.652993	-1.02774	2.28586	NA	1	0.185092	lof
PROX2	0.653007	0.158367	0.352248	0.538782	3	0.185082	lof
ADAMTS2	0.653047	-0.122336	0.27214	0.361238	3	0.185056	lof
ENPP6	0.653173	-0.248686	0.553425	0.582641	3	0.184972	lof
PSG9	0.653181	-0.0632219	0.140697	0.981334	3	0.184967	lof
CYREN	0.653347	0.570694	1.2707	NA	1	0.184856	lof
TRNP1	0.653447	0.580602	1.29316	0.312304	2	0.184789	lof
NAMPT	0.653467	-1.02221	2.27689	NA	1	0.184776	lof
PSMB8	0.653483	-0.183113	0.407888	0.807356	3	0.184765	lof
ANKRD18A	0.653542	0.104362	0.232512	0.094759	3	0.184726	lof
POGLUT1	0.653563	-0.223177	0.497254	0.526619	3	0.184712	lof
TNFRSF19	0.653577	0.58647	1.30675	NA	1	0.184704	lof
HLA-B	0.653695	0.117219	0.261278	0.466675	2	0.184625	lof
CEP112	0.65374	-0.117228	0.261336	0.83967	3	0.184595	lof
INTS9	0.653769	-0.12875	0.287047	0.219797	3	0.184576	lof
AKAP13	0.65378	0.166902	0.372119	0.162446	3	0.184569	lof
C10orf88	0.653795	-0.159779	0.356256	0.107529	3	0.184559	lof
SLX9	0.6539	0.325204	0.725334	0.764207	3	0.184489	lof
RASGRF2	0.653921	-0.228144	0.508885	0.6144	3	0.184475	lof
NBEA	0.654151	-0.388302	0.866741	0.660415	2	0.184322	lof
SFMBT1	0.654176	-0.378794	0.845582	0.631969	2	0.184305	lof
BUD13	0.654228	-0.220009	0.491205	0.213707	3	0.184271	lof
TNFRSF13C	0.654354	-1.03404	2.30956	NA	1	0.184188	lof
RPAP1	0.654391	0.101248	0.226166	0.176041	3	0.184163	lof
ERLIN1	0.654424	-0.379149	0.847025	0.521768	2	0.184141	lof
TMEM68	0.654424	-0.242581	0.541931	0.290733	3	0.184141	lof
SEL1L	0.654559	-0.378785	0.846565	0.616106	2	0.184051	lof
TBXT	0.654588	0.369142	0.825086	0.0455662	2	0.184032	lof
HHIPL2	0.654757	0.0447943	0.100174	0.263671	3	0.18392	lof
TTLL7	0.65477	-0.21561	0.482192	0.0465302	3	0.183911	lof
MTFP1	0.654811	-0.376744	0.84266	0.204828	2	0.183884	lof
EGR4	0.654831	-0.155771	0.348433	0.237425	3	0.183871	lof
ZNF624	0.654876	-0.128527	0.287534	0.59958	3	0.183841	lof
USP21	0.654896	-0.374257	0.837318	0.433379	2	0.183828	lof
GAS1	0.654905	-1.03519	2.31607	NA	1	0.183822	lof
DNAJA2	0.654983	-0.325751	0.728993	NA	1	0.18377	lof
ILF2	0.65504	-1.0328	2.3117	NA	1	0.183732	lof
ARNTL2	0.65508	0.259706	0.581368	NA	1	0.183705	lof
ORC1	0.655094	0.143528	0.321309	0.718745	3	0.183696	lof
PACSIN1	0.6551	-1.03439	2.31569	NA	1	0.183692	lof
KHNYN	0.655141	-0.0916384	0.205177	0.817982	3	0.183665	lof
TRPM5	0.655151	-0.0711112	0.159222	0.389131	3	0.183658	lof
NECAB3	0.655192	-0.375147	0.840081	0.438473	2	0.183631	lof
POLGARF	0.655245	-1.04355	2.33723	NA	1	0.183597	lof
LEKR1	0.655327	-0.131445	0.294473	0.809378	3	0.183542	lof
SIPA1L2	0.655333	0.384429	0.861244	0.068046	2	0.183538	lof
ZNF862	0.655369	0.141141	0.316235	0.623051	3	0.183514	lof
CDKN1A	0.655439	-0.288029	0.645489	0.928858	2	0.183468	lof
GREB1	0.655513	0.165673	0.371367	0.238413	3	0.183419	lof
NPY4R	0.655576	-0.379151	0.85006	NA	1	0.183377	lof
PATE1	0.655635	-0.153696	0.344649	0.942958	3	0.183338	lof
ZC3H14	0.655675	-0.251384	0.563777	0.941828	3	0.183312	lof
GOLPH3L	0.655894	0.256846	0.576419	0.427178	2	0.183166	lof
TICRR	0.655956	0.121795	0.273387	0.446691	3	0.183125	lof
FLOT2	0.655993	-0.162218	0.364165	0.0433507	3	0.183101	lof
LY6H	0.655993	0.216261	0.485487	0.357459	2	0.183101	lof
CCNH	0.656	0.15757	0.353738	0.828903	3	0.183096	lof
KRT83	0.656033	-0.130861	0.293807	0.786129	3	0.183074	lof
COL26A1	0.656041	0.19826	0.445142	0.157147	3	0.183069	lof
RADX	0.656112	0.362734	0.814605	NA	1	0.183022	lof
DIDO1	0.656192	-1.04001	2.33617	NA	1	0.182969	lof
ZNF550	0.656228	-1.04364	2.3446	NA	1	0.182945	lof
CTSB	0.656341	0.19893	0.447063	0.972134	3	0.182871	lof
LRBA	0.656385	-0.12407	0.278866	0.635863	3	0.182841	lof
RHEBL1	0.656443	-0.296275	0.666041	0.546711	3	0.182803	lof
PNLDC1	0.656478	-0.129924	0.292108	0.589519	3	0.18278	lof
ROCK1	0.656486	0.570608	1.28293	0.267255	2	0.182775	lof
CCDC28A	0.6565	0.117371	0.263902	0.582302	3	0.182766	lof
ARHGAP11A	0.656564	0.154569	0.347609	0.821872	3	0.182723	lof
MRAS	0.656643	-1.03378	2.32545	NA	1	0.182671	lof
PTPA	0.65669	0.332403	0.747834	0.0821116	2	0.182639	lof
MTFMT	0.656691	-0.142753	0.321165	0.431134	3	0.182639	lof
FAM153A	0.656718	-0.334762	0.753206	0.510325	2	0.182621	lof
ZDHHC21	0.656742	0.570821	1.28443	NA	1	0.182605	lof
SPRY1	0.656854	-1.01966	2.29518	NA	1	0.182531	lof
OR11H2	0.656881	0.11436	0.257437	0.091218	2	0.182513	lof
RPAP3	0.656958	0.167325	0.376759	0.710317	3	0.182462	lof
PP2D1	0.656999	-0.0923854	0.208047	0.878975	3	0.182435	lof
RSPH6A	0.657043	0.107265	0.241588	0.849437	3	0.182406	lof
GPHB5	0.65709	-1.02522	2.30939	NA	1	0.182375	lof
C17orf113	0.657115	0.142576	0.321188	0.423313	2	0.182359	lof
ASTE1	0.657323	-0.203947	0.459742	0.706657	3	0.182221	lof
CYP17A1	0.657338	-0.197369	0.444934	0.786606	3	0.182211	lof
USO1	0.657366	0.311447	0.702163	0.093512	2	0.182193	lof
MEGF6	0.657497	0.0630183	0.142134	0.584398	3	0.182106	lof
AGO1	0.65762	0.589466	1.33002	NA	1	0.182025	lof
SYNDIG1	0.657634	0.573951	1.29507	NA	1	0.182016	lof
C6orf58	0.657695	-0.182737	0.412408	0.985527	3	0.181976	lof
GABBR2	0.657734	-1.02258	2.30808	NA	1	0.181949	lof
STAB2	0.657776	-0.0643851	0.145343	0.499582	3	0.181922	lof
APOBEC3C	0.657787	-0.299301	0.675667	0.484292	3	0.181915	lof
ADPRHL1	0.657802	0.126307	0.285149	0.77583	3	0.181905	lof
PPP1R14D	0.657815	-0.308072	0.695529	0.715302	3	0.181896	lof
NSUN3	0.65782	0.230502	0.520409	0.436445	3	0.181893	lof
TTI2	0.657871	0.190098	0.429256	0.0550515	3	0.181859	lof
RHBDF2	0.657873	0.182268	0.41158	0.847194	3	0.181858	lof
RGS2	0.657891	-0.219168	0.494931	0.783141	3	0.181846	lof
ESD	0.657997	0.133666	0.301946	0.446174	3	0.181776	lof
ADGRA2	0.658046	0.180688	0.408231	0.213272	3	0.181744	lof
ADAL	0.658067	0.1726	0.389984	0.0259904	3	0.18173	lof
ZNF816	0.658109	-0.316312	0.714789	0.516561	2	0.181702	lof
FAM228A	0.65828	-0.208011	0.470305	0.581418	3	0.181589	lof
KAT8	0.658305	-0.368375	0.832948	0.414899	2	0.181573	lof
TMEM42	0.658322	-0.24283	0.549104	0.47441	3	0.181561	lof
AAMP	0.658449	-1.03694	2.34573	NA	1	0.181478	lof
INTS10	0.658484	-0.374956	0.848304	0.683592	2	0.181455	lof
LRRC72	0.65855	0.159661	0.361292	0.849247	3	0.181411	lof
LBHD1	0.658732	0.21903	0.49592	0.200409	3	0.181291	lof
KASH5	0.658784	-0.143451	0.324848	0.12176	3	0.181257	lof
SPINT3	0.658802	-1.03321	2.33986	NA	1	0.181245	lof
MRPS33	0.65885	-0.370899	0.840086	0.441343	2	0.181213	lof
CEP135	0.658899	-0.1023	0.231744	0.243363	3	0.181181	lof
NAXE	0.658937	0.139994	0.317172	0.857315	3	0.181156	lof
QTRT2	0.658956	0.130887	0.296557	0.170661	3	0.181144	lof
RHCG	0.65899	0.141045	0.319608	0.112331	3	0.181121	lof
ORC4	0.659136	-0.193585	0.438863	0.155804	3	0.181025	lof
PABPC3	0.659159	0.10247	0.23232	0.197639	3	0.181009	lof
IL17D	0.659174	0.319245	0.723823	0.197951	3	0.181	lof
MTMR11	0.659317	-0.107412	0.243644	0.587768	3	0.180906	lof
GLTP	0.659336	0.375819	0.852525	0.964257	2	0.180893	lof
MTNR1A	0.659363	0.09434	0.214023	0.49643	2	0.180876	lof
PPP1R32	0.659394	-0.0920642	0.208881	0.410175	3	0.180855	lof
RNASEK	0.659418	0.224604	0.509635	NA	1	0.180839	lof
NLRC3	0.659579	-0.101967	0.231482	0.483933	3	0.180733	lof
CCDC107	0.659614	0.256911	0.583296	0.296218	2	0.18071	lof
CD2	0.659622	0.157305	0.357158	NA	1	0.180705	lof
HS6ST1	0.659643	-1.04713	2.37765	NA	1	0.180691	lof
MRPL23	0.659654	-1.02287	2.32263	NA	1	0.180684	lof
PTGFRN	0.659721	0.238296	0.541215	0.273339	3	0.180639	lof
GARIN2	0.659901	-0.172602	0.392234	0.616215	3	0.180521	lof
SPAG7	0.659937	-1.03288	2.34744	NA	1	0.180498	lof
EBI3	0.659942	0.375699	0.853875	0.845406	2	0.180494	lof
FAM3B	0.659965	0.116756	0.265377	0.375999	3	0.180479	lof
GPX4	0.660002	-0.242278	0.550743	0.848632	3	0.180455	lof
SNX11	0.660021	0.235291	0.534892	0.185382	3	0.180442	lof
PHF10	0.660022	0.145091	0.329841	0.64415	3	0.180442	lof
ELOVL7	0.660176	-0.17897	0.407055	0.729732	3	0.18034	lof
MINAR1	0.660238	0.15839	0.360318	0.955974	3	0.1803	lof
ZFP69	0.660306	-0.14809	0.336958	0.283869	3	0.180255	lof
SLC25A18	0.660388	-0.123909	0.282011	0.535608	3	0.180201	lof
LRRC63	0.660391	0.178054	0.405245	0.266636	3	0.180199	lof
CLRN3	0.660462	-0.382174	0.870009	0.253637	2	0.180152	lof
DCAF13	0.660502	0.122228	0.278284	0.267826	3	0.180126	lof
EFCAB3	0.660583	0.10156	0.231288	0.686044	3	0.180072	lof
D2HGDH	0.660877	0.237601	0.541599	0.410904	3	0.17988	lof
PCGF5	0.661013	0.557031	1.27027	0.170173	2	0.17979	lof
ASB3	0.661128	0.207929	0.474338	0.751277	3	0.179714	lof
TENM2	0.661185	0.130777	0.298387	0.37327	2	0.179677	lof
THEMIS2	0.661262	-0.191024	0.435957	0.0604987	3	0.179626	lof
UPK3BL1	0.661397	-1.04026	2.37509	NA	1	0.179538	lof
HCRTR1	0.661408	0.162764	0.371634	0.189683	3	0.179531	lof
HLA-DPA1	0.661574	0.20662	0.472014	0.519714	3	0.179421	lof
CASKIN1	0.661574	-0.115419	0.26367	0.95747	2	0.179421	lof
MSMP	0.661575	-1.03889	2.37331	NA	1	0.179421	lof
TMX4	0.661632	-0.303569	0.693616	0.128363	2	0.179384	lof
TRPC1	0.661693	-0.210536	0.481141	0.57115	3	0.179344	lof
LUC7L3	0.661716	-1.02771	2.34882	NA	1	0.179328	lof
FAM234A	0.661737	-0.129659	0.296353	0.0664563	3	0.179314	lof
RASAL2	0.661907	-0.216685	0.495527	0.44452	3	0.179203	lof
PLIN1	0.661907	-0.101216	0.231467	0.383867	3	0.179203	lof
GGN	0.661929	0.199791	0.456923	0.950694	3	0.179189	lof
CDC42BPG	0.661985	-0.124989	0.285901	0.742981	3	0.179152	lof
H2BU1	0.662032	-0.318619	0.728923	NA	1	0.179121	lof
SLC5A5	0.662214	-0.200215	0.458307	0.4778	3	0.179002	lof
THYN1	0.662284	0.181643	0.415887	0.93068	3	0.178956	lof
CALCOCO2	0.662361	-0.279201	0.639407	0.360959	2	0.178905	lof
KIR2DL3	0.662597	-0.226002	0.517961	0.647052	2	0.178751	lof
ZFP90	0.662598	-0.201986	0.46292	0.442617	3	0.17875	lof
SEC14L6	0.662655	-0.0768985	0.176271	0.826426	3	0.178713	lof
KIZ	0.66269	0.0780387	0.178905	0.294112	3	0.178689	lof
MAP4K4	0.662738	0.221048	0.506832	0.243563	2	0.178658	lof
LETM2	0.662856	-0.108869	0.249714	0.445844	3	0.178581	lof
UGT2B11	0.662932	-0.107017	0.245526	0.68666	3	0.178531	lof
NOS1	0.662964	0.240047	0.550788	0.789639	3	0.17851	lof
C15orf48	0.663033	-0.19271	0.442269	0.306426	3	0.178465	lof
GPRIN3	0.663057	-0.384766	0.883105	NA	1	0.178449	lof
SENP8	0.663074	0.584532	1.34168	NA	1	0.178438	lof
TSPAN17	0.663172	-0.234695	0.538862	0.719236	3	0.178374	lof
FABP9	0.663246	0.272697	0.626263	0.184992	3	0.178325	lof
ZCCHC10	0.663422	0.311151	0.714972	0.317536	3	0.17821	lof
SLC2A14	0.663457	0.20473	0.470486	0.903319	3	0.178187	lof
HRH4	0.663584	-0.365193	0.83958	0.466784	2	0.178104	lof
RIPK4	0.663684	-0.11874	0.27307	0.402482	3	0.178039	lof
PKD2L2	0.6637	0.0855522	0.196758	0.648121	3	0.178028	lof
C2orf78	0.663813	0.294191	0.676839	0.972827	2	0.177954	lof
LRRC27	0.663903	-0.0933119	0.214742	0.460951	3	0.177896	lof
BST1	0.663914	0.132526	0.304997	0.247236	3	0.177888	lof
PARPBP	0.663942	0.150728	0.346919	0.607622	3	0.17787	lof
RACK1	0.66399	-0.209132	0.481415	NA	1	0.177838	lof
ZBBX	0.664016	-0.108338	0.24941	0.327396	3	0.177821	lof
TMEM94	0.664142	-0.126573	0.291507	0.284497	3	0.177739	lof
TRAPPC14	0.664213	-0.291493	0.671481	0.740859	3	0.177693	lof
H2BC11	0.664219	-0.414805	0.955561	0.701987	2	0.177689	lof
TECR	0.664268	-0.297025	0.684344	0.254512	3	0.177657	lof
ZNF3	0.664285	0.224885	0.518163	0.104492	3	0.177645	lof
MVB12B	0.664334	-0.363641	0.838002	0.561105	2	0.177614	lof
H2AC12	0.66434	0.0931148	0.214586	0.78297	3	0.177609	lof
USP17L2	0.664424	-0.0886823	0.204425	0.327529	2	0.177555	lof
SARAF	0.664483	0.192094	0.442886	0.863244	3	0.177516	lof
SAMD7	0.664501	0.213548	0.492379	0.990947	3	0.177505	lof
RRP9	0.664532	0.295245	0.680813	0.549091	2	0.177484	lof
SORCS3	0.664556	0.291019	0.671119	0.403695	2	0.177469	lof
PGRMC2	0.664559	0.165318	0.381244	NA	1	0.177467	lof
TRIOBP	0.664746	0.0569855	0.131494	0.0940108	3	0.177344	lof
PLA2G6	0.664855	0.125615	0.289957	0.860378	3	0.177273	lof
PTBP3	0.664871	0.292748	0.675783	0.364424	2	0.177263	lof
SCG2	0.664888	0.549939	1.26956	NA	1	0.177252	lof
MGAT4C	0.664971	-0.361753	0.835339	0.589775	2	0.177197	lof
ZBTB24	0.665028	-0.210023	0.48506	0.536111	3	0.17716	lof
DEFB132	0.665076	-1.03663	2.39453	NA	1	0.177129	lof
PKP1	0.665092	0.370958	0.856928	0.444143	2	0.177118	lof
KHDC1	0.665292	0.240091	0.55497	0.839628	2	0.176988	lof
PLA2G4C	0.665465	0.129017	0.298389	0.0495047	3	0.176874	lof
ABCB4	0.665515	-0.135263	0.312882	0.813002	3	0.176842	lof
PARP15	0.665615	-0.103934	0.240491	0.184184	3	0.176777	lof
GYPA	0.665652	-0.212756	0.492351	0.602182	3	0.176753	lof
NLRP10	0.665661	0.565591	1.3089	NA	1	0.176747	lof
FBXO22	0.665664	-0.222454	0.514813	0.284739	3	0.176745	lof
TMEM35B	0.665705	0.545558	1.26272	NA	1	0.176718	lof
TNNI3	0.665751	-0.208589	0.482858	0.379956	3	0.176688	lof
PKD1L1	0.665797	0.0601035	0.139153	0.876208	3	0.176658	lof
LONRF2	0.665798	0.373196	0.864036	0.238477	2	0.176657	lof
BSCL2	0.665871	0.143362	0.331994	0.477588	3	0.17661	lof
GANC	0.665958	-0.0626505	0.145124	0.496337	3	0.176553	lof
PRB1	0.66618	-0.083505	0.193569	0.867173	3	0.176408	lof
ADRB1	0.66628	-1.03298	2.39526	NA	1	0.176343	lof
RCCD1	0.666397	0.133416	0.309479	0.817563	3	0.176267	lof
SYNPR	0.666414	0.549665	1.2751	NA	1	0.176256	lof
CD34	0.666454	-0.175701	0.40764	0.638106	3	0.17623	lof
RAB36	0.666485	0.110582	0.256586	0.26707	3	0.176209	lof
ZFPM2	0.666533	-1.03503	2.40195	NA	1	0.176178	lof
NT5C3A	0.666581	0.213817	0.496273	0.418245	3	0.176147	lof
TDRD5	0.666585	0.298455	0.692728	0.570458	2	0.176144	lof
TSGA10IP	0.666639	-0.108522	0.251927	0.206221	3	0.176109	lof
SRPX	0.666669	0.323444	0.750931	NA	1	0.17609	lof
WDR76	0.666694	0.131841	0.306114	0.3713	3	0.176074	lof
GSTK1	0.666715	-0.129585	0.300897	0.91759	3	0.17606	lof
DHRS7B	0.666733	-0.151427	0.351635	0.35226	3	0.176048	lof
ZNF548	0.666754	-1.02307	2.37587	NA	1	0.176034	lof
GOLGA8T	0.666857	0.187379	0.435293	NA	1	0.175967	lof
FMO1	0.666947	-0.187255	0.435131	0.116634	3	0.175909	lof
MRPL21	0.666955	-0.160725	0.373491	0.626036	3	0.175903	lof
GADD45GIP1	0.667313	-0.166328	0.386955	0.399688	3	0.17567	lof
AREL1	0.667332	0.206375	0.480151	0.80317	3	0.175658	lof
GABARAPL2	0.66736	-0.383384	0.89206	0.503051	2	0.17564	lof
STAT5B	0.667391	-1.03368	2.4054	NA	1	0.175619	lof
SRCAP	0.667411	0.259012	0.602767	0.470563	2	0.175607	lof
CYP46A1	0.667422	-1.04386	2.42934	NA	1	0.1756	lof
UCHL1	0.667454	-1.03142	2.40063	NA	1	0.175579	lof
NOSIP	0.667476	0.2507	0.583546	0.0707657	3	0.175564	lof
DRGX	0.667541	-0.363209	0.845606	0.415585	2	0.175522	lof
TRIM23	0.667545	-0.248611	0.578812	0.0664455	3	0.175519	lof
PARK7	0.667552	0.388961	0.905593	0.0417938	2	0.175515	lof
ACLY	0.667554	0.288907	0.672648	0.600785	2	0.175514	lof
LRRC10	0.667622	0.312319	0.727314	0.856336	2	0.17547	lof
CPT1A	0.667635	0.165321	0.385008	0.509385	3	0.175461	lof
MRPS22	0.667879	-0.110167	0.256764	0.691319	3	0.175302	lof
ZNF433	0.667922	0.547367	1.27591	NA	1	0.175274	lof
GIN1	0.667966	0.173827	0.405247	0.64857	3	0.175246	lof
KATNB1	0.66801	0.256583	0.598262	0.560143	3	0.175217	lof
HNRNPLL	0.668222	-0.415039	0.968385	NA	1	0.175079	lof
SDR16C5	0.668335	-1.02784	2.39906	NA	1	0.175006	lof
PAPLN	0.668351	-0.0639239	0.149211	0.730288	3	0.174996	lof
CPNE5	0.668431	-0.360304	0.841236	0.322326	2	0.174944	lof
AFAP1L1	0.66848	0.130549	0.304852	0.5198	3	0.174912	lof
LRRC8E	0.668496	0.543845	1.27004	0.222678	2	0.174901	lof
UGT8	0.668585	-1.03015	2.40637	NA	1	0.174843	lof
SCART1	0.66859	0.103701	0.242245	NA	1	0.17484	lof
IGFL2	0.668768	-0.132144	0.308863	0.653371	2	0.174724	lof
BLVRA	0.66877	-0.210548	0.492121	0.136444	3	0.174723	lof
LHX6	0.668914	-1.02761	2.40298	NA	1	0.17463	lof
DCTD	0.668992	-0.2106	0.492595	0.385858	3	0.174579	lof
FAM25C	0.66903	-0.270568	0.632937	0.281166	2	0.174555	lof
KCNB2	0.669043	-1.02708	2.40273	NA	1	0.174546	lof
ADAMTSL5	0.669056	0.10727	0.250956	0.867541	3	0.174538	lof
SPAG17	0.669078	0.0917337	0.214625	0.68601	3	0.174523	lof
DGKA	0.669129	0.228967	0.53579	0.855466	3	0.17449	lof
SDHAF2	0.66919	0.250496	0.586285	0.525884	2	0.17445	lof
CCSAP	0.669315	-1.03378	2.42052	NA	1	0.17437	lof
PRPF38B	0.669349	-0.230218	0.539099	0.445754	3	0.174348	lof
XYLB	0.669379	-0.10771	0.252249	0.901304	3	0.174328	lof
GANAB	0.66942	0.258235	0.604844	0.0384646	3	0.174302	lof
CLEC4E	0.669471	0.149053	0.349173	0.335002	3	0.174268	lof
RAD23A	0.669537	-1.03143	2.41675	NA	1	0.174226	lof
MED20	0.669537	0.541159	1.26799	0.406792	2	0.174226	lof
TAP2	0.669538	-0.190183	0.445619	0.135034	3	0.174225	lof
SCAF4	0.669538	0.257624	0.603642	0.23138	3	0.174225	lof
NAE1	0.669563	0.205817	0.482292	0.432113	3	0.174209	lof
COX6C	0.669574	-1.02496	2.40188	NA	1	0.174201	lof
NAA30	0.66967	-1.04771	2.45595	NA	1	0.174139	lof
G3BP1	0.669823	0.365195	0.85648	0.180276	2	0.17404	lof
CD72	0.669882	0.308492	0.723633	0.107547	2	0.174002	lof
PRAMEF5	0.669973	0.282942	0.663896	NA	1	0.173942	lof
ZNF426	0.67002	0.368614	0.865045	0.316515	2	0.173912	lof
CNTN2	0.670031	0.126051	0.295821	0.453898	3	0.173905	lof
RNF44	0.670148	-0.153027	0.359266	0.593352	3	0.173829	lof
ASIC2	0.670182	-0.367769	0.863512	0.550091	2	0.173808	lof
OR56A4	0.670197	-1.04567	2.45533	NA	1	0.173797	lof
ZNF516	0.670204	-1.03197	2.4232	NA	1	0.173793	lof
THTPA	0.670401	0.295826	0.695083	0.09074	3	0.173665	lof
NOTCH2NLR	0.670505	-0.166056	0.390303	NA	1	0.173598	lof
ANK1	0.670562	0.361468	0.84976	0.942498	2	0.173561	lof
CFAP298	0.670653	-0.113855	0.267736	0.448912	3	0.173502	lof
PRAME	0.670722	-0.177161	0.416695	0.730569	3	0.173458	lof
H4C2	0.670757	0.0841103	0.197856	0.644564	3	0.173435	lof
RABL2A	0.670771	0.167796	0.394729	0.113836	2	0.173426	lof
RELCH	0.670937	-0.361506	0.850877	0.426956	2	0.173318	lof
RBM4B	0.670948	-0.361216	0.850223	0.382814	2	0.173311	lof
RAB3D	0.671035	-0.234038	0.551031	0.634509	3	0.173255	lof
VPS36	0.671065	-0.361161	0.850417	0.346637	2	0.173235	lof
REM1	0.67108	-0.142042	0.334479	0.123223	3	0.173226	lof
TSHB	0.671109	0.229162	0.539679	0.952034	3	0.173207	lof
LHFPL2	0.671148	-0.377747	0.889711	0.646337	2	0.173181	lof
MCTP2	0.671362	0.0796622	0.187759	0.482174	3	0.173043	lof
MPL	0.671364	0.0838511	0.197633	0.225816	3	0.173042	lof
RHOC	0.671365	0.534746	1.26037	NA	1	0.173041	lof
WFS1	0.671518	-0.0701506	0.165424	0.449491	3	0.172942	lof
SRXN1	0.671574	-0.271688	0.64079	0.0229887	3	0.172906	lof
FBXO2	0.671583	0.202932	0.47864	0.480111	3	0.1729	lof
CRYM	0.671817	-0.19405	0.458037	0.387659	3	0.172749	lof
LRTM1	0.671904	0.0798207	0.188462	0.317271	3	0.172693	lof
GDA	0.67195	0.196628	0.464322	0.653755	3	0.172663	lof
GPX8	0.672012	0.295381	0.697659	0.294255	3	0.172623	lof
EPB41L5	0.672198	0.252634	0.597054	0.609654	3	0.172503	lof
ATP8B4	0.672253	-0.0962879	0.2276	0.701661	3	0.172467	lof
ZNF135	0.672261	-0.379362	0.896736	0.639251	2	0.172462	lof
ACD	0.672456	0.174644	0.413086	0.570348	3	0.172336	lof
RIBC2	0.672483	-0.103198	0.244116	0.709925	3	0.172319	lof
CYP4F12	0.672781	0.107246	0.253937	0.802333	3	0.172126	lof
JMJD4	0.672806	0.108085	0.255944	0.791945	3	0.17211	lof
FSCN3	0.67288	0.0695653	0.164769	0.970127	3	0.172063	lof
XKR7	0.67298	0.548812	1.30031	NA	1	0.171998	lof
KATNA1	0.672982	-0.0949772	0.225033	0.478878	3	0.171997	lof
SPTY2D1	0.673009	-0.274402	0.650207	0.148308	2	0.171979	lof
SERPINB4	0.673053	-0.211673	0.501641	0.936744	3	0.171951	lof
PDP1	0.673084	0.370886	0.879046	0.51975	2	0.171931	lof
IL26	0.67326	0.227202	0.538805	0.303413	3	0.171817	lof
KLHL11	0.673264	0.218924	0.519178	0.417634	3	0.171815	lof
SNX32	0.673278	-0.109852	0.260526	0.769456	3	0.171805	lof
NEUROG1	0.673296	0.529737	1.2564	NA	1	0.171794	lof
FOXD4L4	0.673377	0.217562	0.51614	0.589248	2	0.171741	lof
KRT25	0.673535	-0.170565	0.404851	0.914084	3	0.17164	lof
KLC4	0.673562	-0.161712	0.383872	0.775768	3	0.171622	lof
ADGRF1	0.673569	-0.0960209	0.22794	0.885494	3	0.171618	lof
PDCD6	0.673576	-0.207008	0.491418	0.817978	3	0.171613	lof
RIT1	0.673608	0.0974643	0.231396	0.880966	3	0.171593	lof
MCUB	0.673648	-0.161419	0.383285	0.738115	3	0.171567	lof
AMZ2	0.673777	0.0976185	0.23189	0.513269	3	0.171484	lof
RNF39	0.673779	-0.137414	0.326426	0.836314	3	0.171482	lof
NRN1L	0.673848	0.28757	0.683271	0.992541	2	0.171438	lof
MARVELD3	0.673877	-0.173163	0.411476	0.454264	3	0.171419	lof
NLRP6	0.673954	-0.0897572	0.213338	0.451341	3	0.17137	lof
CNTN5	0.674009	0.18703	0.444618	0.578533	3	0.171335	lof
EPHX3	0.674112	0.166914	0.396931	0.0353668	3	0.171268	lof
NCKAP1L	0.674126	-0.139316	0.331317	0.73567	3	0.171259	lof
PPP1R15A	0.674168	-0.120289	0.286106	0.753845	3	0.171232	lof
MAFF	0.67423	-1.0257	2.44011	NA	1	0.171192	lof
SPSB3	0.674327	0.355024	0.844859	0.882951	2	0.171129	lof
RFK	0.674334	-1.03811	2.47047	NA	1	0.171125	lof
CGGBP1	0.674337	-1.02897	2.44874	NA	1	0.171123	lof
TK1	0.67438	-0.31048	0.738984	0.239105	2	0.171095	lof
SPARC	0.674667	-1.03023	2.45438	NA	1	0.170911	lof
PLEKHG3	0.674942	0.185955	0.443409	0.290533	3	0.170734	lof
PRAC1	0.674998	-1.03654	2.47208	NA	1	0.170697	lof
MUL1	0.675018	0.366939	0.875183	0.518243	2	0.170685	lof
DDC	0.675137	0.120641	0.287853	0.164403	3	0.170608	lof
ERMAP	0.675204	0.184666	0.440713	0.383465	3	0.170565	lof
WDR87	0.675218	0.0699816	0.167021	0.408182	3	0.170556	lof
LRRC1	0.675319	0.293153	0.699882	0.0517963	3	0.170491	lof
TRAPPC5	0.675322	0.393959	0.94056	NA	1	0.170489	lof
TRIM50	0.675383	-0.135212	0.322876	0.247019	3	0.17045	lof
TERF1	0.675388	-0.185707	0.443463	0.81516	3	0.170447	lof
C2CD2L	0.675419	0.251211	0.599946	0.408183	3	0.170427	lof
SPHK2	0.675517	-0.245153	0.585666	0.413834	3	0.170364	lof
NFYC	0.675884	-0.279932	0.669556	0.524207	3	0.170128	lof
SENP5	0.675941	0.276627	0.661773	0.00883845	2	0.170091	lof
FAM241A	0.676017	-0.263763	0.631155	NA	1	0.170043	lof
ADAMTS7	0.676046	-0.0842894	0.201715	0.167987	3	0.170024	lof
MPO	0.676096	-0.0839006	0.200817	0.304322	3	0.169991	lof
UBR1	0.676178	-0.169229	0.405159	0.105993	3	0.169939	lof
ERVFRD-1	0.676184	0.216792	0.519044	0.0789225	3	0.169935	lof
CCDC63	0.676257	-0.0779709	0.186723	0.507638	3	0.169888	lof
ABTB1	0.676371	0.143385	0.343502	0.21832	3	0.169815	lof
CHRNA2	0.676465	0.219374	0.52571	0.952337	3	0.169754	lof
GSC	0.676503	-1.03797	2.4877	NA	1	0.169731	lof
STIL	0.676505	-0.27361	0.655765	0.279342	2	0.169729	lof
KRI1	0.676527	-0.181704	0.435524	0.532962	3	0.169715	lof
ABCG8	0.676594	0.0687254	0.164764	0.467206	3	0.169672	lof
NOMO2	0.676599	-0.102012	0.244571	0.895362	2	0.169668	lof
HMCES	0.676716	-0.187323	0.449272	0.777537	3	0.169594	lof
BTBD9	0.676989	-0.154253	0.370287	0.977481	3	0.169419	lof
DISC1	0.677048	-0.115093	0.276336	0.29804	3	0.169381	lof
RNF25	0.677165	-0.359687	0.863937	0.589639	2	0.169305	lof
APBA1	0.677363	0.280507	0.674193	0.762171	2	0.169178	lof
UBXN8	0.677434	0.19074	0.458547	0.595981	3	0.169133	lof
RBMXL1	0.677447	-0.145337	0.349409	0.682291	3	0.169125	lof
TEX51	0.677499	0.358159	0.861209	NA	1	0.169092	lof
CCNC	0.677508	-1.02862	2.47344	NA	1	0.169086	lof
FAH	0.677566	0.0970017	0.233297	0.371897	3	0.169048	lof
OR2AG1	0.677573	-1.05527	2.53806	NA	1	0.169044	lof
CHAC2	0.677583	0.1351	0.324943	0.615225	3	0.169038	lof
SSH3	0.677818	-0.0943481	0.227103	0.182114	3	0.168887	lof
NPM2	0.678075	-0.170096	0.409779	0.54222	3	0.168723	lof
CCL15	0.678075	0.521988	1.25752	0.186386	2	0.168722	lof
IRX2	0.678122	-1.03468	2.49304	NA	1	0.168692	lof
SCP2	0.678312	0.133242	0.321245	0.706387	3	0.168571	lof
C3orf80	0.678348	-0.348143	0.839469	NA	1	0.168547	lof
ZNF343	0.678399	0.125514	0.3027	0.417004	2	0.168515	lof
VPS53	0.678427	-0.133611	0.322258	0.751396	3	0.168497	lof
TRMT5	0.678495	-0.117939	0.28452	0.714727	3	0.168454	lof
ZYG11A	0.678502	-0.0918461	0.221579	0.785128	3	0.168449	lof
NUP43	0.678569	0.184021	0.444047	0.869682	3	0.168406	lof
OR52A1	0.678675	-0.35627	0.859989	0.401891	2	0.168338	lof
SKIV2L	0.678775	-0.175876	0.424682	NA	1	0.168274	lof
HSD17B6	0.678834	0.164788	0.397987	0.176946	3	0.168237	lof
SCNM1	0.678852	0.156689	0.378448	0.0273255	3	0.168225	lof
CSMD2	0.67887	0.154928	0.374217	0.963882	3	0.168213	lof
CHRNA9	0.678895	-0.123862	0.299204	0.028036	3	0.168197	lof
SFTPB	0.678944	-0.114069	0.275593	0.890433	3	0.168166	lof
IQCF1	0.678947	0.515998	1.24667	0.0465648	2	0.168164	lof
LIMD2	0.678982	0.180965	0.437269	0.463724	3	0.168142	lof
SLC4A3	0.679055	-0.186908	0.451738	0.507718	3	0.168095	lof
SHMT1	0.679068	0.117712	0.284512	0.671964	3	0.168087	lof
CYP3A43	0.679185	-0.0971672	0.234945	0.324099	3	0.168012	lof
FGF11	0.679236	-0.153167	0.370411	0.292311	3	0.167979	lof
TARS2	0.67924	-0.140579	0.339973	0.477743	3	0.167977	lof
TRIP6	0.67928	-0.0999299	0.2417	0.217824	3	0.167951	lof
CTXN2	0.679296	0.521936	1.26247	0.288058	2	0.167941	lof
RPS27	0.679397	-1.04011	2.51669	NA	1	0.167877	lof
CCDC196	0.679535	-0.275756	0.667533	NA	1	0.167788	lof
PLXNC1	0.679537	-0.234933	0.568716	0.454899	3	0.167787	lof
HAX1	0.679568	0.109056	0.264024	0.142665	3	0.167767	lof
ZFYVE9	0.679572	-0.350013	0.847393	0.400962	2	0.167764	lof
PAFAH2	0.679634	0.111921	0.27102	0.494684	3	0.167725	lof
AIF1L	0.679649	0.349004	0.845165	0.44541	2	0.167715	lof
PDLIM4	0.679751	0.51827	1.25549	0.378354	2	0.16765	lof
OSBPL10	0.679918	-0.123648	0.2997	0.772481	3	0.167543	lof
FXN	0.679962	-0.221304	0.536474	0.553358	2	0.167516	lof
RPUSD4	0.679993	0.124504	0.301848	0.0942867	3	0.167495	lof
HTR7	0.680015	-0.355439	0.861789	0.595788	2	0.167482	lof
RALGPS2	0.68003	-0.279409	0.677483	0.41566	3	0.167472	lof
MCRIP2	0.680069	0.515916	1.2511	0.339611	2	0.167447	lof
INMT	0.680073	0.285998	0.693556	0.191355	3	0.167445	lof
ACY3	0.68014	0.216326	0.524718	0.860992	3	0.167402	lof
PIFO	0.680143	-0.200403	0.486098	0.366456	3	0.167399	lof
ISY1	0.680192	-1.03092	2.50101	NA	1	0.167368	lof
LCOR	0.680232	-0.241762	0.586593	0.369182	2	0.167343	lof
NFIX	0.680284	-1.0238	2.4845	NA	1	0.16731	lof
GSPT1	0.680356	-1.04383	2.53371	NA	1	0.167264	lof
FIBCD1	0.680362	-0.139076	0.337588	0.903157	3	0.16726	lof
GJB6	0.680412	-0.10083	0.244792	0.801971	3	0.167228	lof
EFCAB13	0.680471	0.0802773	0.194933	0.0924865	3	0.16719	lof
REN	0.680527	0.182393	0.442976	0.881842	3	0.167155	lof
RLN3	0.680543	0.151582	0.368167	0.490841	3	0.167144	lof
LENG8	0.680682	-0.35386	0.859858	0.627853	2	0.167056	lof
ZNF620	0.680705	-0.291723	0.708924	0.525136	2	0.167041	lof
GSTA1	0.680789	0.243724	0.592445	0.282949	3	0.166988	lof
MAT1A	0.680831	0.51385	1.24924	NA	1	0.166961	lof
HECTD3	0.680859	0.194282	0.472372	0.457978	3	0.166943	lof
ARRDC5	0.68096	-1.02116	2.48366	NA	1	0.166878	lof
DTX4	0.680964	0.190374	0.463031	0.655217	3	0.166876	lof
USP40	0.680999	0.0926423	0.225352	0.510243	3	0.166854	lof
NOP58	0.681427	0.233851	0.569651	0.726306	2	0.16658	lof
TNC	0.681475	-0.146293	0.356419	0.245138	3	0.16655	lof
ANKS6	0.681496	-0.147946	0.360472	0.134484	3	0.166536	lof
ALG11	0.681508	-0.204929	0.499333	0.806053	3	0.166529	lof
AMPD1	0.681566	0.114846	0.279888	0.703867	3	0.166492	lof
THBS3	0.681621	-0.088041	0.214602	0.637373	3	0.166457	lof
SNTB1	0.681814	-0.197969	0.482864	0.106024	3	0.166334	lof
LRRC43	0.681839	0.0720194	0.175676	0.838062	3	0.166318	lof
C2orf50	0.681851	-0.134391	0.327831	0.338187	3	0.16631	lof
ZSWIM7	0.681894	0.13021	0.317679	0.0878562	3	0.166283	lof
PDZD3	0.681927	-0.0599706	0.146329	0.325186	3	0.166262	lof
PCDHGA5	0.682101	-0.0927758	0.226505	0.271792	3	0.166151	lof
ERP29	0.682103	-0.293961	0.717688	0.315209	2	0.16615	lof
BNIP5	0.682233	-0.0992693	0.242465	0.504413	3	0.166067	lof
TMEM184C	0.682276	-0.345801	0.844736	0.16782	2	0.16604	lof
SVEP1	0.682308	0.134384	0.328313	0.1434	3	0.16602	lof
WHAMM	0.682428	0.080983	0.197929	0.465327	3	0.165943	lof
MUC17	0.682431	-0.0408887	0.0999362	0.466253	3	0.165941	lof
CEP85L	0.682435	-0.149417	0.365196	0.860826	3	0.165939	lof
ERMARD	0.682454	-0.0813497	0.198842	0.206035	3	0.165927	lof
IBSP	0.682527	0.14617	0.357369	0.303241	3	0.16588	lof
SPATA6L	0.682553	-0.154711	0.378284	0.78724	3	0.165864	lof
H4C9	0.682573	-0.383325	0.937328	0.638571	2	0.165851	lof
HAVCR1	0.682594	0.08688	0.212459	0.981149	3	0.165837	lof
ACAN	0.682657	-0.262007	0.640854	0.262045	2	0.165798	lof
FASTKD2	0.682669	-0.164945	0.403462	0.614974	3	0.16579	lof
EMC4	0.682685	-0.266289	0.65139	0.236167	3	0.165779	lof
CCDC43	0.682695	0.23605	0.577439	0.745324	2	0.165773	lof
PSMB4	0.68271	0.515996	1.26232	0.267718	2	0.165764	lof
RPGRIP1L	0.682972	-0.0947306	0.231949	0.246174	3	0.165597	lof
KRT37	0.682995	0.210689	0.515915	0.145364	3	0.165583	lof
OPN1SW	0.683185	0.210404	0.515544	0.0253609	3	0.165462	lof
GNRH2	0.683268	0.108752	0.266544	0.799984	3	0.165409	lof
NAT9	0.68332	-0.238992	0.585855	0.476059	3	0.165376	lof
AQP12A	0.683369	-0.1717	0.420967	0.50908	2	0.165345	lof
HPF1	0.68343	-0.11512	0.282304	0.976211	3	0.165306	lof
TMPRSS11E	0.683507	-0.100634	0.246845	0.385172	3	0.165257	lof
NCF2	0.683567	-0.184312	0.452188	0.476672	3	0.165219	lof
EME1	0.683597	-0.109606	0.268932	0.203596	3	0.1652	lof
OVCA2	0.683962	0.136783	0.336025	0.496171	3	0.164968	lof
GTPBP10	0.683993	0.102681	0.252274	0.174325	3	0.164948	lof
PTPN23	0.684027	-0.152688	0.37518	0.494524	3	0.164927	lof
TK2	0.684094	-0.180888	0.444571	0.61499	3	0.164884	lof
ENPEP	0.684115	-0.0613574	0.150809	0.385087	3	0.164871	lof
RNASEH2B	0.684136	0.126814	0.311714	0.294665	3	0.164858	lof
GSR	0.684154	0.138773	0.341132	0.832717	3	0.164846	lof
MKNK1	0.684245	-0.181419	0.446099	0.07709	3	0.164789	lof
KIF12	0.684247	0.147727	0.363255	0.480225	3	0.164787	lof
OR52N5	0.684352	-0.213142	0.524294	0.601916	2	0.164721	lof
OR56B4	0.684376	0.522841	1.2862	NA	1	0.164705	lof
GIPC2	0.684483	-0.147237	0.362337	0.960638	3	0.164637	lof
ZNF22	0.684487	-0.350211	0.861852	0.40178	2	0.164635	lof
LRRC17	0.684622	-0.166757	0.410565	0.482136	3	0.164549	lof
KIAA0825	0.684645	-0.0650087	0.160068	0.739198	3	0.164534	lof
OR5A1	0.684664	-0.236215	0.581657	0.133389	3	0.164523	lof
DMBT1	0.68469	0.049515	0.121937	0.230548	3	0.164506	lof
HRCT1	0.6847	-1.03168	2.54072	NA	1	0.1645	lof
OR1G1	0.684839	0.48039	1.18361	NA	1	0.164411	lof
GINS1	0.68485	0.0886513	0.218432	0.500471	3	0.164404	lof
FGF4	0.684903	0.505052	1.24464	0.144709	2	0.164371	lof
TMEM134	0.68497	0.12816	0.315906	0.616688	3	0.164329	lof
PCDHGA1	0.685012	-0.105062	0.259008	0.696376	3	0.164302	lof
CDC14A	0.685036	-0.167674	0.413395	0.215603	3	0.164287	lof
NSMCE1	0.685067	-0.334879	0.825724	0.551604	2	0.164267	lof
ERGIC2	0.685153	-0.271328	0.669215	0.0395829	3	0.164213	lof
NKX6-1	0.685215	0.507603	1.25224	NA	1	0.164173	lof
FBXO38	0.685286	-0.344558	0.850214	0.319952	2	0.164128	lof
ITIH3	0.685304	0.113801	0.280826	0.125635	3	0.164116	lof
LBHD2	0.685455	-1.03985	2.56733	NA	1	0.164021	lof
MT1G	0.68552	0.229447	0.566617	0.106949	2	0.16398	lof
ZNF586	0.685542	-0.117345	0.289802	0.559632	2	0.163966	lof
ICMT	0.685554	0.528891	1.30624	NA	1	0.163958	lof
OSBPL8	0.685586	-0.34778	0.859028	0.645828	2	0.163938	lof
PROK1	0.685776	0.194206	0.480003	0.960266	3	0.163818	lof
ZFYVE28	0.68578	0.234943	0.580696	0.446421	2	0.163815	lof
CBFA2T2	0.685929	-0.347911	0.860343	0.225858	2	0.163721	lof
TINF2	0.686028	0.180097	0.445508	0.253529	3	0.163658	lof
ATE1	0.686099	0.238582	0.590323	0.0921796	3	0.163613	lof
BTNL3	0.686142	0.506124	1.25248	NA	1	0.163586	lof
NUP214	0.686265	-0.124097	0.307224	0.219867	3	0.163508	lof
ZNF142	0.686274	-0.0641176	0.15874	0.109138	3	0.163502	lof
STMN3	0.686305	0.253059	0.626579	0.568083	2	0.163483	lof
SLC39A3	0.686368	-0.404745	1.00237	NA	1	0.163443	lof
NUP98	0.68648	0.508962	1.26094	0.144949	2	0.163372	lof
RAB43	0.686556	-1.04015	2.57762	NA	1	0.163324	lof
AHSP	0.68666	0.515599	1.27816	NA	1	0.163259	lof
KCNN1	0.686697	-1.02662	2.54528	NA	1	0.163235	lof
RASL11A	0.686719	-0.184159	0.456616	0.730868	3	0.163221	lof
C21orf62	0.686751	0.16102	0.399288	0.242304	3	0.163201	lof
ITPK1	0.686764	0.526739	1.30623	NA	1	0.163193	lof
COX16	0.686785	0.164296	0.407458	0.266722	3	0.163179	lof
CABP2	0.686867	0.0996015	0.247083	0.37958	2	0.163127	lof
PCLAF	0.686894	-1.02629	2.54617	NA	1	0.16311	lof
TRPV5	0.68691	0.162083	0.40214	0.315742	3	0.1631	lof
JADE2	0.686977	0.505081	1.25342	NA	1	0.163058	lof
BTG3	0.687032	-1.02675	2.54848	NA	1	0.163023	lof
AHCY	0.687159	-0.262254	0.651217	0.441102	3	0.162943	lof
DDRGK1	0.687189	0.21422	0.531994	0.894755	3	0.162924	lof
C7orf50	0.687243	0.136743	0.339651	0.111199	3	0.162889	lof
CD69	0.68726	-1.02493	2.54594	NA	1	0.162879	lof
CDV3	0.687342	-0.351897	0.874353	0.285934	2	0.162827	lof
SH3GL3	0.687369	0.179418	0.445838	0.247899	3	0.16281	lof
CD48	0.687376	0.280571	0.697213	0.0961601	3	0.162805	lof
CST11	0.687428	-0.27848	0.692136	0.52329	2	0.162773	lof
MEF2A	0.68747	0.096488	0.239847	0.935039	3	0.162746	lof
MTMR2	0.687531	-0.151051	0.375555	0.770003	3	0.162708	lof
DAZL	0.687754	-1.02013	2.53824	NA	1	0.162567	lof
JPT1	0.687804	-1.02928	2.56144	NA	1	0.162535	lof
MRTFA	0.687836	0.341855	0.85082	0.974428	2	0.162515	lof
IMPDH2	0.687981	-0.178485	0.444437	0.900335	3	0.162424	lof
ITK	0.688142	-0.34434	0.857895	0.461696	2	0.162322	lof
PLTP	0.68817	-0.178331	0.444339	0.298189	3	0.162305	lof
APOLD1	0.688279	0.120664	0.300765	0.8581	3	0.162235	lof
GLG1	0.688527	-1.0167	2.53633	NA	1	0.162079	lof
GALT	0.688533	-0.159106	0.396923	0.00350662	3	0.162075	lof
KREMEN1	0.688621	0.186888	0.466372	0.108964	3	0.16202	lof
SLC9B2	0.688675	0.171824	0.428858	0.120071	3	0.161986	lof
GPCPD1	0.688816	0.34245	0.855138	0.576487	2	0.161896	lof
WNK4	0.688946	0.0723169	0.180663	0.327698	3	0.161815	lof
LGALS9C	0.689026	0.139271	0.348022	0.447332	2	0.161765	lof
OXGR1	0.689035	0.0868768	0.217102	0.937598	3	0.161759	lof
KRT18	0.689051	-1.02138	2.55255	NA	1	0.161748	lof
TOM1L1	0.689054	-0.123462	0.308548	0.452711	3	0.161747	lof
DYRK3	0.68907	0.128534	0.321241	0.853008	3	0.161736	lof
TCP1	0.689073	-0.258933	0.64715	NA	1	0.161735	lof
PLA1A	0.68914	-0.12444	0.311082	0.839811	3	0.161693	lof
TEKT4	0.689142	0.109621	0.274039	0.548303	3	0.161691	lof
P4HA2	0.689254	0.146974	0.367557	0.533679	3	0.161621	lof
TRIM55	0.689279	0.0798163	0.199624	0.197566	3	0.161605	lof
CNDP2	0.689457	-0.141483	0.354068	0.880078	3	0.161493	lof
TEC	0.689494	0.140846	0.352519	0.524288	3	0.161469	lof
FAN1	0.689825	0.0696544	0.174532	0.30414	3	0.161261	lof
ZMYM4	0.689933	-1.01743	2.5503	NA	1	0.161193	lof
TNFAIP1	0.68999	-0.175679	0.440442	0.432885	3	0.161158	lof
CFAP91	0.689996	-0.0858175	0.215156	0.17343	3	0.161154	lof
ADCY8	0.690098	0.12126	0.304122	0.865307	3	0.161089	lof
EHBP1	0.690148	-0.256102	0.642415	0.0430208	2	0.161058	lof
ACSM2A	0.69018	0.0705793	0.177063	0.97639	3	0.161038	lof
GPR6	0.690205	-0.343591	0.862044	0.531994	2	0.161022	lof
GADL1	0.690258	0.123113	0.308937	0.709438	3	0.160989	lof
HRH3	0.690341	-1.04013	2.61081	NA	1	0.160936	lof
ACACB	0.6904	0.0646257	0.162249	0.180182	3	0.160899	lof
SLC24A2	0.690442	-0.341924	0.858555	0.47481	2	0.160873	lof
MRPS6	0.690566	-0.274773	0.690233	0.101195	3	0.160795	lof
PARP3	0.690613	-0.0807953	0.202991	0.174839	3	0.160765	lof
NSG1	0.690681	0.213296	0.536012	0.395692	3	0.160722	lof
NIPSNAP3A	0.690764	0.0699911	0.175937	0.857841	3	0.16067	lof
NT5E	0.690791	-0.122211	0.307232	0.440935	3	0.160653	lof
KCNC2	0.690817	0.337732	0.849114	0.063357	2	0.160637	lof
METTL7B	0.690859	-1.01968	2.56401	NA	1	0.160611	lof
SLC22A18	0.690895	-0.0988551	0.248604	0.453159	3	0.160588	lof
TAF6L	0.691009	-0.27638	0.69532	0.587526	3	0.160516	lof
RBM6	0.691041	0.342706	0.86228	0.380872	2	0.160496	lof
PTGR2	0.691064	0.131296	0.330376	0.0873472	3	0.160482	lof
DEFB104A	0.691144	0.497887	1.25317	NA	1	0.160432	lof
ZNF438	0.691197	0.096622	0.243239	0.309011	3	0.160398	lof
TRIM22	0.691213	0.113068	0.284657	0.624143	3	0.160388	lof
PDE6G	0.691299	-1.03383	2.60348	NA	1	0.160334	lof
CH25H	0.69138	-0.156529	0.394296	0.211064	2	0.160283	lof
MS4A10	0.691383	0.160388	0.404022	0.108606	3	0.160281	lof
CXCL17	0.69155	0.514123	1.29583	NA	1	0.160176	lof
TWNK	0.691636	0.231805	0.584429	0.101779	3	0.160122	lof
EDC3	0.69165	-1.02113	2.57461	NA	1	0.160114	lof
ELFN2	0.691761	-1.02607	2.58803	NA	1	0.160044	lof
PHLDA2	0.691852	-1.02576	2.58807	NA	1	0.159987	lof
CDK18	0.691884	-0.0901962	0.227596	0.417048	3	0.159967	lof
FNDC3B	0.691887	0.510385	1.28789	NA	1	0.159965	lof
PPIL1	0.692054	-0.22635	0.57149	0.360291	2	0.15986	lof
AKAP5	0.692098	0.493723	1.24674	NA	1	0.159833	lof
MUC2	0.692221	0.130778	0.330378	0.103129	3	0.159755	lof
PKD1L2	0.692241	-0.275459	0.695926	NA	1	0.159743	lof
ADAM10	0.692244	0.340991	0.861499	0.6076	2	0.159741	lof
CA13	0.69228	-0.193014	0.487701	0.118941	3	0.159718	lof
PLCD1	0.692304	-0.0764278	0.193131	0.0820223	3	0.159703	lof
CREB3L4	0.692304	-0.164885	0.416661	0.230662	3	0.159703	lof
APOBEC3G	0.692455	0.0934821	0.236349	0.483578	3	0.159609	lof
PUS10	0.692567	0.115039	0.290962	0.418294	3	0.159538	lof
PERM1	0.692572	-0.101182	0.255919	0.136725	3	0.159535	lof
SLC25A52	0.692629	-0.262593	0.664306	0.247197	2	0.159499	lof
BAX	0.69265	0.341158	0.863118	0.439715	2	0.159486	lof
ATP13A3	0.692673	-0.181961	0.460392	0.874897	3	0.159472	lof
ZBTB40	0.692691	0.124433	0.314857	0.877797	3	0.15946	lof
FAM53C	0.692818	-1.03025	2.60799	NA	1	0.159381	lof
PPP1R36	0.692913	-0.105858	0.268059	0.613866	3	0.159321	lof
AKAP6	0.692934	-0.22171	0.561465	0.472743	3	0.159308	lof
SMOC1	0.692961	0.224593	0.568822	0.179968	2	0.159291	lof
LRP12	0.693022	-0.340468	0.862472	0.46028	2	0.159253	lof
GPR155	0.693032	0.133771	0.338879	0.182302	3	0.159247	lof
AGBL5	0.69309	0.167131	0.423474	0.803808	3	0.15921	lof
FECH	0.693129	0.16842	0.426799	0.417851	3	0.159186	lof
NEBL	0.693199	-0.0617509	0.156522	0.293875	3	0.159142	lof
RRP12	0.693204	-0.112497	0.285155	0.3382	3	0.159139	lof
CHCHD7	0.693306	0.461642	1.17057	NA	1	0.159075	lof
DOC2B	0.693459	0.508651	1.29045	NA	1	0.158979	lof
NFE2	0.693526	-1.02923	2.61177	NA	1	0.158938	lof
CAMK1G	0.693567	-0.262191	0.665427	0.832971	3	0.158912	lof
SALL2	0.693585	0.112984	0.286766	0.394241	3	0.1589	lof
SLFN14	0.6937	-0.141528	0.359354	0.198965	3	0.158829	lof
FASTKD5	0.693708	-0.141302	0.358792	0.205992	3	0.158824	lof
AP3M1	0.693723	0.185533	0.471125	0.537568	3	0.158814	lof
UBE2O	0.693755	0.260941	0.662683	NA	1	0.158794	lof
IPPK	0.693869	-0.33977	0.863215	0.481488	2	0.158723	lof
LIG3	0.693955	0.105858	0.269021	0.458482	3	0.158668	lof
PLD3	0.693991	-0.337987	0.859046	0.305664	2	0.158646	lof
POLR3GL	0.694075	0.202437	0.514673	0.0316772	3	0.158594	lof
AGT	0.694152	-0.339948	0.864507	0.662859	2	0.158546	lof
RSPH10B2	0.694286	0.195237	0.496729	0.899698	2	0.158462	lof
BTBD1	0.694337	0.152291	0.387533	0.744516	3	0.15843	lof
POF1B	0.694418	-0.216881	0.552048	NA	1	0.158379	lof
SLC1A4	0.69442	0.160573	0.408725	0.658594	3	0.158378	lof
RORA	0.694451	-0.395299	1.00631	NA	1	0.158358	lof
SLC11A2	0.694455	0.215021	0.547383	0.924248	3	0.158356	lof
TAX1BP1	0.69449	0.152087	0.387218	0.629401	3	0.158334	lof
TBCK	0.694531	0.0956636	0.243597	0.13053	3	0.158308	lof
TENT4A	0.694611	0.326558	0.831774	NA	1	0.158258	lof
REELD1	0.694711	0.168703	0.42985	NA	1	0.158196	lof
PRR23A	0.694792	0.32564	0.829953	NA	1	0.158145	lof
TRIM16	0.6948	0.103897	0.264808	0.168496	3	0.15814	lof
SNAPC4	0.694804	0.0908048	0.231442	0.743316	3	0.158138	lof
SLC1A7	0.694807	0.185404	0.472559	0.26705	3	0.158136	lof
PRKCD	0.69495	-0.343109	0.874951	0.27311	2	0.158047	lof
TINAG	0.694979	0.0972899	0.248121	0.769163	3	0.158028	lof
GOLGA3	0.695182	0.123315	0.314714	0.0755074	3	0.157901	lof
CREM	0.695308	0.207829	0.530633	0.426239	2	0.157823	lof
SHANK2	0.695484	0.234547	0.599216	0.217676	3	0.157713	lof
PLEKHA3	0.695498	-0.337722	0.862844	0.635983	2	0.157704	lof
SMARCD2	0.695832	0.175117	0.447924	0.676667	3	0.157496	lof
DNAJB4	0.695868	-0.27037	0.691653	0.726755	3	0.157473	lof
RNF7	0.696024	0.496981	1.27205	NA	1	0.157376	lof
GLUD2	0.696047	0.231862	0.59351	NA	1	0.157361	lof
PMM1	0.696139	0.147365	0.377338	0.928763	2	0.157304	lof
ENGASE	0.696145	-0.0622056	0.159285	0.870667	3	0.157301	lof
SLC22A16	0.696163	-0.0696472	0.178351	0.144213	3	0.157289	lof
MELK	0.696211	-0.114392	0.292981	0.478259	3	0.157259	lof
SPATA31E1	0.696224	0.142139	0.364065	0.830975	3	0.157251	lof
SIKE1	0.696241	-1.02572	2.62737	NA	1	0.15724	lof
PECR	0.696338	0.197451	0.505935	0.382647	2	0.15718	lof
GSTA5	0.696622	-0.151221	0.387862	0.982446	3	0.157003	lof
PDE6B	0.696749	0.0727969	0.186796	0.0594456	3	0.156924	lof
TEN1	0.696758	0.23312	0.598204	0.207252	3	0.156918	lof
ZNF451	0.696999	-0.129683	0.333054	0.895984	3	0.156768	lof
GORASP1	0.697221	-0.197568	0.50779	0.614196	3	0.15663	lof
FSD2	0.697241	-0.0958789	0.246445	0.770726	3	0.156617	lof
MEPE	0.697255	0.259094	0.666001	0.560675	2	0.156609	lof
EME2	0.697262	-0.112108	0.288182	0.998062	3	0.156604	lof
TST	0.697282	-0.185773	0.477576	0.641264	3	0.156591	lof
AK1	0.697322	0.486005	1.24957	NA	1	0.156567	lof
ABHD15	0.697539	0.122393	0.314921	0.428592	3	0.156432	lof
STAM	0.69755	-0.211339	0.543805	0.587802	2	0.156425	lof
MAP2	0.69756	-0.149449	0.384566	0.310326	2	0.156418	lof
C1orf210	0.697584	0.181824	0.467915	0.522853	3	0.156403	lof
CAVIN4	0.697788	0.180581	0.465046	0.504631	2	0.156277	lof
RNF141	0.697998	-0.340149	0.876617	0.506391	2	0.156146	lof
ZNF467	0.698034	-0.0706639	0.182135	0.450916	3	0.156124	lof
C17orf80	0.69811	0.0803304	0.207105	0.166707	3	0.156076	lof
MMS22L	0.698136	-0.146597	0.377985	0.482885	3	0.15606	lof
CATSPERG	0.69821	-0.0213641	0.0550993	0.4256	3	0.156014	lof
GPR137C	0.698365	0.328521	0.847734	0.117529	2	0.155917	lof
MIA	0.698434	-1.02228	2.63858	NA	1	0.155875	lof
SEMA4F	0.698436	0.0987391	0.254855	0.931816	3	0.155873	lof
ATP2A3	0.698452	0.199658	0.515364	0.215585	3	0.155864	lof
ST13	0.698516	0.480367	1.24022	0.14496	2	0.155824	lof
IP6K3	0.698522	-0.140991	0.364021	0.520286	3	0.15582	lof
ACTR10	0.698694	-0.130957	0.338316	0.307597	3	0.155713	lof
MCCC1	0.698805	-0.137412	0.35513	0.801173	3	0.155644	lof
TUBGCP2	0.698843	0.114678	0.296416	0.781482	3	0.15562	lof
HYAL3	0.698967	0.134538	0.347899	0.366911	3	0.155543	lof
EEF1G	0.69898	0.492106	1.27259	NA	1	0.155535	lof
UTS2B	0.699039	0.135368	0.350133	0.283193	3	0.155499	lof
CENPP	0.699136	-0.252447	0.653182	0.465443	2	0.155439	lof
PDCD1LG2	0.699151	-0.109158	0.282451	0.230834	3	0.155429	lof
FGFR2	0.699251	-0.331242	0.857406	0.274672	2	0.155367	lof
ANKRD10	0.699268	-0.200995	0.520297	0.217863	3	0.155356	lof
MCM3	0.699284	-0.178142	0.461164	0.125015	3	0.155347	lof
ZNF34	0.699418	-1.02011	2.64205	NA	1	0.155263	lof
CPED1	0.699448	0.0729099	0.188853	0.521343	3	0.155245	lof
MLLT6	0.699497	0.228027	0.590743	0.767558	3	0.155214	lof
ADRA1A	0.699509	0.119394	0.309324	0.309216	3	0.155207	lof
PDE2A	0.699562	0.213967	0.554444	0.549126	3	0.155174	lof
METTL16	0.699641	-1.01518	2.63133	NA	1	0.155125	lof
NTNG2	0.699694	-1.01776	2.63851	NA	1	0.155092	lof
LPIN3	0.699725	-0.0630893	0.163574	0.451671	3	0.155073	lof
STK4	0.699915	0.324879	0.842889	0.154747	2	0.154954	lof
CUX1	0.699951	0.240513	0.624082	0.236571	3	0.154932	lof
KLHL30	0.700123	0.087578	0.227384	0.940323	3	0.154825	lof
PDZD2	0.700193	0.133296	0.34617	0.216719	3	0.154782	lof
SOX15	0.700221	-1.0269	2.66711	NA	1	0.154765	lof
TMEM14B	0.700241	0.47449	1.23246	NA	1	0.154752	lof
RFX7	0.700355	-1.01756	2.6441	NA	1	0.154682	lof
CYP21A2	0.700389	0.303635	0.789084	0.207234	2	0.15466	lof
YTHDC2	0.700419	-0.36956	0.960509	0.784133	2	0.154642	lof
PRAMEF8	0.700491	-0.0799935	0.207961	0.477719	2	0.154597	lof
CLSTN3	0.700525	0.207698	0.54002	0.0349375	3	0.154577	lof
MYEOV	0.700617	-0.332349	0.864394	0.399695	2	0.154519	lof
GNPAT	0.700643	0.226174	0.588302	0.96293	3	0.154503	lof
CXCL12	0.700684	0.34849	0.906587	NA	1	0.154478	lof
ATAD5	0.700747	0.209189	0.544321	0.530471	3	0.154439	lof
IHO1	0.700752	-1.04183	2.71095	NA	1	0.154436	lof
MSMO1	0.700785	0.321858	0.837601	0.550427	2	0.154415	lof
CPZ	0.700966	-0.055485	0.144486	0.862043	3	0.154303	lof
CCDC106	0.701007	-1.01642	2.6472	NA	1	0.154278	lof
PCDH12	0.701165	0.0988125	0.257494	0.308404	3	0.154179	lof
SPTB	0.701178	-0.193852	0.505177	0.579087	3	0.154172	lof
MT1H	0.701205	0.176566	0.460172	0.888755	2	0.154155	lof
BDKRB1	0.70123	-0.362909	0.945911	NA	1	0.15414	lof
EPHA6	0.701236	-0.1295	0.337544	0.137611	3	0.154136	lof
TPTE2	0.701238	-0.0642271	0.167411	0.103062	3	0.154134	lof
RBM47	0.701257	0.329892	0.859936	0.727203	2	0.154123	lof
CPM	0.701317	-0.215479	0.561813	0.662791	3	0.154085	lof
LMOD3	0.701349	-0.225328	0.587558	0.535838	3	0.154066	lof
KLHL21	0.701368	-0.1387	0.361692	0.0169799	3	0.154054	lof
CACNA1S	0.701407	-0.115323	0.300772	0.310786	3	0.15403	lof
ASPN	0.70144	-0.16787	0.437872	0.346889	3	0.154009	lof
POLD2	0.701716	-1.02294	2.67083	NA	1	0.153839	lof
GLP2R	0.701837	-0.177834	0.46451	0.694993	3	0.153764	lof
RNF11	0.702014	-0.335752	0.877545	NA	1	0.153654	lof
SETBP1	0.702016	-0.378984	0.990547	0.771655	2	0.153653	lof
ZNF230	0.702016	-1.02271	2.67304	NA	1	0.153653	lof
SPG21	0.702195	0.152067	0.397708	0.429208	3	0.153542	lof
ITGA4	0.702238	0.18442	0.482394	0.195639	3	0.153516	lof
NLRP11	0.702285	0.12608	0.329846	0.665265	3	0.153487	lof
DCHS2	0.702344	0.0591889	0.154881	0.847413	3	0.15345	lof
CEP76	0.702381	-0.146198	0.382608	0.636141	3	0.153427	lof
FETUB	0.702398	0.144971	0.379419	0.255048	3	0.153417	lof
TMEM52	0.702422	-0.143527	0.375673	0.439183	3	0.153402	lof
ACSL6	0.702468	-0.196606	0.514688	0.506367	3	0.153373	lof
CCT7	0.702534	-1.02004	2.67096	NA	1	0.153333	lof
SULT1E1	0.702569	-0.189241	0.495584	0.600007	3	0.153311	lof
GABRR2	0.702642	0.107188	0.280776	0.802696	3	0.153266	lof
XRCC4	0.702758	-0.107907	0.282776	0.775426	3	0.153194	lof
RPL5	0.702805	-0.344101	0.901882	NA	1	0.153165	lof
LYRM2	0.702876	-0.224455	0.588438	0.594217	2	0.153121	lof
PLXNA3	0.70318	0.280741	0.73679	NA	1	0.152934	lof
PALM3	0.703208	-0.329489	0.864817	0.139673	2	0.152916	lof
DENND2A	0.703228	0.196288	0.515236	0.290407	3	0.152904	lof
DRC3	0.703267	-0.156914	0.411941	0.860592	3	0.15288	lof
ERCC1	0.703362	0.253909	0.666804	0.634291	2	0.152821	lof
H4C12	0.703414	-0.147959	0.388633	0.645532	2	0.152789	lof
XRCC1	0.70349	0.119824	0.314819	0.483538	3	0.152742	lof
ATP6V1G1	0.703523	0.46997	1.23491	0.255098	2	0.152722	lof
FBXO48	0.703535	-0.216115	0.567899	0.184136	3	0.152714	lof
HADHA	0.70367	0.133519	0.351023	0.558489	3	0.152631	lof
CLEC6A	0.703843	0.258454	0.679895	0.89572	2	0.152524	lof
BCAN	0.703874	0.153538	0.403944	0.835662	3	0.152505	lof
HLX	0.70399	-1.02874	2.70763	NA	1	0.152434	lof
CXCL5	0.70403	0.204917	0.539416	0.558927	3	0.152409	lof
RNF144B	0.704083	0.212138	0.558531	0.617174	3	0.152376	lof
ATP6V0A2	0.70409	0.154586	0.407016	0.866275	3	0.152372	lof
IL10RB	0.704166	-0.243691	0.641794	0.121958	2	0.152325	lof
MAPRE1	0.70428	-1.02761	2.70745	NA	1	0.152255	lof
NSMCE4A	0.704333	-0.209592	0.552317	0.280747	3	0.152222	lof
BMPR2	0.704542	-1.02027	2.69062	NA	1	0.152093	lof
NDUFAF3	0.704672	-0.227506	0.600247	0.640252	2	0.152013	lof
FARSA	0.704739	0.178974	0.472313	0.0604642	3	0.151972	lof
SLC18A3	0.704906	-0.335195	0.885104	0.495236	2	0.151869	lof
ZNF106	0.704921	-0.155956	0.411835	0.705268	3	0.15186	lof
RB1CC1	0.704982	-0.33023	0.872232	0.267632	2	0.151822	lof
IDI1	0.704993	0.190281	0.502607	0.806416	3	0.151815	lof
IL17REL	0.705026	-0.156474	0.413358	0.952029	3	0.151795	lof
RASSF4	0.705103	0.121564	0.321222	0.0146313	3	0.151748	lof
INSL6	0.705409	-0.0648294	0.171493	0.962017	3	0.151559	lof
GDPD3	0.705673	-0.0928894	0.245952	0.280116	3	0.151396	lof
FSD1	0.705676	0.139274	0.368772	NA	1	0.151395	lof
NUBP2	0.705716	0.21468	0.568516	0.180245	2	0.15137	lof
PLPP2	0.705727	-0.140662	0.372516	0.264638	3	0.151363	lof
KLHL41	0.70598	0.165576	0.438891	0.731147	3	0.151207	lof
CFAP44	0.706042	0.0780063	0.206816	0.12358	3	0.151169	lof
OR4F16	0.706103	-1.01062	2.68002	NA	1	0.151132	lof
ARTN	0.706152	-1.01484	2.69167	NA	1	0.151102	lof
NDUFB6	0.706266	0.254346	0.67488	0.82467	2	0.151032	lof
CEACAM5	0.706419	-0.125678	0.333655	0.641116	3	0.150938	lof
ATPAF1	0.706587	0.176396	0.468587	0.45157	3	0.150834	lof
LAG3	0.706626	0.104673	0.278096	0.55559	3	0.150811	lof
UNC50	0.706777	-0.185858	0.494055	0.776295	3	0.150718	lof
DSG2	0.707022	-0.154241	0.410369	0.710062	3	0.150567	lof
DBF4B	0.707346	-0.160087	0.426418	0.558708	3	0.150368	lof
OTOF	0.707553	-0.050634	0.134972	0.191063	3	0.150241	lof
TNKS1BP1	0.707611	-0.18028	0.480661	0.21543	3	0.150205	lof
BCCIP	0.707622	-0.0866566	0.231052	0.0417717	3	0.150199	lof
ITGAV	0.707663	0.163308	0.435491	0.384638	3	0.150173	lof
ACSM3	0.707671	-0.123728	0.329953	0.951575	3	0.150168	lof
FAM184B	0.707765	0.0791553	0.21116	0.482373	3	0.150111	lof
PDE7B	0.707835	0.19176	0.511681	0.167923	3	0.150068	lof
PLD5	0.707928	0.251688	0.671812	0.841611	2	0.150011	lof
ACSL3	0.708024	-0.332508	0.887845	0.16121	2	0.149952	lof
MTHFD2	0.708046	-0.323707	0.864412	0.475508	2	0.149939	lof
PCSK4	0.708052	-0.0883127	0.235832	0.352489	3	0.149935	lof
NIBAN1	0.70806	0.116382	0.310798	0.43478	3	0.14993	lof
FADS6	0.708144	0.309324	0.826296	0.380245	2	0.149879	lof
IGFN1	0.708385	-0.0348435	0.0931581	0.131997	3	0.149731	lof
TARM1	0.708404	0.104748	0.280076	0.132553	3	0.149719	lof
LCORL	0.708423	-0.147569	0.394597	0.962932	3	0.149707	lof
APH1B	0.708536	-0.140254	0.375187	0.307887	3	0.149638	lof
EMILIN1	0.708604	-0.173716	0.464814	0.362533	3	0.149597	lof
ZBTB7C	0.708656	-0.327963	0.877702	0.349226	2	0.149564	lof
SLC23A2	0.708686	0.312832	0.837294	0.619328	2	0.149546	lof
CNTD1	0.708697	-0.335967	0.899253	0.612497	2	0.149539	lof
PRPF8	0.708738	0.183036	0.489989	0.0866224	3	0.149514	lof
GRINA	0.70876	0.258026	0.690792	0.0241465	2	0.149501	lof
OR10H3	0.708774	0.200272	0.536198	0.0412386	3	0.149492	lof
AGPAT4	0.708855	-1.02826	2.75382	NA	1	0.149442	lof
COMMD10	0.7089	0.309979	0.8303	0.0454198	2	0.149415	lof
PRDM1	0.708941	0.45703	1.22437	0.118723	2	0.14939	lof
KLK9	0.708981	0.224106	0.600459	0.243185	3	0.149365	lof
TRANK1	0.709098	-0.0658196	0.176428	0.420884	3	0.149293	lof
CHUK	0.709211	-0.182711	0.489953	0.10646	3	0.149225	lof
CEP250	0.709266	0.0614477	0.164809	0.0247618	3	0.149191	lof
H2AC4	0.709351	0.2188	0.587023	0.675513	3	0.149139	lof
SHROOM1	0.709453	-0.148007	0.397236	0.365273	3	0.149077	lof
GARIN5B	0.709456	-0.0780847	0.209575	0.760765	3	0.149075	lof
EPHB2	0.709482	-0.21856	0.586655	0.748118	3	0.149059	lof
FSCN2	0.709484	0.0857828	0.230259	0.117548	3	0.149057	lof
SYNE4	0.709508	0.0812672	0.218157	0.572312	3	0.149043	lof
HAUS8	0.709535	0.160803	0.431707	0.626282	3	0.149026	lof
PACS2	0.709588	-0.339097	0.910546	0.62015	2	0.148994	lof
EXPH5	0.709697	0.142099	0.381715	0.219808	3	0.148927	lof
PRX	0.709822	0.172471	0.463513	0.457407	3	0.148851	lof
FAM214A	0.709894	0.332798	0.894624	NA	1	0.148806	lof
CDC23	0.709959	-0.218006	0.586178	0.670574	3	0.148767	lof
TSPYL1	0.709979	0.456458	1.22742	NA	1	0.148755	lof
TBC1D12	0.710062	-0.166287	0.447282	0.663452	3	0.148704	lof
CLPB	0.710085	0.159376	0.428726	0.532409	3	0.14869	lof
DCK	0.710148	-0.143788	0.386883	0.669432	3	0.148651	lof
CTHRC1	0.710269	0.190782	0.513551	0.00322331	3	0.148577	lof
RTP1	0.71029	0.223098	0.600586	0.60086	3	0.148564	lof
SNX19	0.710297	0.10109	0.272145	0.211447	3	0.14856	lof
CCDC137	0.710303	-0.127348	0.342841	0.486305	3	0.148556	lof
NDUFA12	0.710344	-0.322047	0.867132	0.479262	2	0.148531	lof
ATP13A1	0.71035	-0.204308	0.550123	0.272755	3	0.148527	lof
POC1A	0.710352	0.199085	0.536064	0.44983	3	0.148526	lof
COX10	0.710384	-0.323827	0.872049	0.729162	2	0.148507	lof
ACTL8	0.710405	-0.321597	0.866109	0.397069	2	0.148494	lof
HAPLN3	0.710436	-0.256856	0.69183	0.785314	3	0.148475	lof
OR52W1	0.710489	0.455134	1.22612	NA	1	0.148443	lof
TMCC3	0.710541	0.219689	0.591946	0.25283	3	0.148411	lof
ZBTB25	0.710665	-0.159811	0.430799	0.93398	3	0.148335	lof
KLK14	0.710666	-0.184938	0.498535	0.943465	3	0.148335	lof
SNW1	0.710689	-1.01829	2.74522	NA	1	0.14832	lof
ATP13A4	0.710756	-0.0827001	0.223007	0.475783	3	0.148279	lof
ZNF821	0.710778	-1.02294	2.75865	NA	1	0.148266	lof
GRAP2	0.710793	0.210786	0.568475	0.577723	2	0.148257	lof
AKIP1	0.710813	-0.187356	0.505325	0.671787	3	0.148244	lof
EPS15	0.710832	-0.170633	0.460251	0.694104	3	0.148233	lof
ZC3H7A	0.710841	-0.242368	0.653763	0.975362	2	0.148228	lof
CYB561A3	0.710927	-0.318152	0.858453	NA	1	0.148175	lof
SOST	0.710939	-0.320044	0.863596	0.499502	2	0.148168	lof
TDO2	0.711069	0.0903888	0.244017	0.473265	3	0.148088	lof
CDC14C	0.711135	-0.205378	0.554578	NA	1	0.148048	lof
TSPAN8	0.711144	0.316157	0.85374	0.421245	2	0.148043	lof
MRPL15	0.711177	-0.146386	0.395344	0.0396891	3	0.148022	lof
RCE1	0.711229	-0.323082	0.872709	0.595338	2	0.14799	lof
TRMT2B	0.711404	0.238441	0.644485	NA	1	0.147884	lof
NXF1	0.711556	-0.172131	0.465512	0.695961	2	0.147791	lof
PRDM12	0.711563	0.134388	0.363448	NA	1	0.147787	lof
SLIT2	0.711609	-0.241959	0.654483	0.235982	2	0.147758	lof
TPX2	0.711687	0.259114	0.701082	0.824037	3	0.147711	lof
UNC13C	0.711698	0.0744985	0.201578	0.306163	3	0.147704	lof
NPIPB7	0.711808	-0.233865	0.633046	NA	1	0.147637	lof
MAB21L3	0.711841	-0.120838	0.327133	0.853001	3	0.147617	lof
SECISBP2	0.711881	-0.101489	0.274792	0.472919	3	0.147592	lof
IQCG	0.711999	0.111881	0.303059	0.0186287	3	0.147521	lof
SIRPB2	0.711999	-0.324054	0.877782	0.301268	2	0.147521	lof
RIMBP2	0.712019	0.161299	0.436952	0.450263	3	0.147508	lof
INTS7	0.712102	0.197981	0.536482	0.280287	3	0.147458	lof
PDGFRL	0.712221	0.0700448	0.189888	0.113578	3	0.147385	lof
TKFC	0.712384	0.124925	0.338865	0.00689323	3	0.147286	lof
H2BC26	0.712388	-0.156548	0.424651	NA	1	0.147283	lof
CAMSAP3	0.712442	0.452401	1.22742	0.363378	2	0.147251	lof
C1QBP	0.712521	0.19391	0.526254	0.10903	3	0.147202	lof
CDC6	0.712545	0.121009	0.328435	0.605237	3	0.147188	lof
DAB2IP	0.71269	-0.212199	0.576242	0.519274	3	0.147099	lof
MPDZ	0.712765	-0.0644246	0.174998	0.40814	3	0.147054	lof
ARID5B	0.71281	-1.01604	2.76035	NA	1	0.147026	lof
PRPS1L1	0.712942	0.247307	0.672196	0.308519	2	0.146946	lof
PLA2G4E	0.712944	-0.0935755	0.254347	0.313422	3	0.146944	lof
LLGL2	0.713031	0.100413	0.27302	0.333055	3	0.146891	lof
KLHDC9	0.71307	0.0849635	0.231045	0.0503585	3	0.146868	lof
MMP7	0.713101	0.153193	0.416631	0.331787	3	0.146849	lof
ZMYM1	0.713136	0.194822	0.529914	0.171763	3	0.146827	lof
PVRIG	0.713171	0.0998797	0.271707	0.341636	3	0.146806	lof
GALNT8	0.713355	0.0626611	0.170574	0.742067	3	0.146694	lof
KIF13B	0.713357	-0.114721	0.312293	0.464044	3	0.146693	lof
TACR3	0.71359	0.0727984	0.19834	0.275357	3	0.146551	lof
ZNF622	0.713684	0.244979	0.667675	0.132183	2	0.146494	lof
ARAP2	0.713718	0.088003	0.239877	0.266673	3	0.146474	lof
IL1R2	0.713727	-0.0992308	0.27049	0.275525	3	0.146468	lof
NT5C1B	0.71376	-0.101421	0.276493	0.392243	3	0.146448	lof
LHX4	0.713817	0.26176	0.713761	0.390306	3	0.146413	lof
NSUN2	0.714027	-0.152081	0.415008	0.608359	3	0.146286	lof
GNLY	0.714055	0.134494	0.367053	0.812453	3	0.146269	lof
KIAA2013	0.714068	-0.186349	0.508598	0.821221	3	0.146261	lof
H2BC5	0.714089	0.0685612	0.187137	0.05101	2	0.146248	lof
DNMT3A	0.714121	-0.0469677	0.128212	0.761606	3	0.146228	lof
LCT	0.714163	-0.135289	0.369368	0.387782	2	0.146202	lof
RAX	0.714167	-0.318135	0.868591	NA	1	0.1462	lof
CEL	0.714206	0.0513648	0.140259	0.199035	3	0.146176	lof
LRRC7	0.71422	-0.118367	0.323235	0.133678	3	0.146168	lof
RSAD2	0.714473	-0.150875	0.412391	0.450611	3	0.146014	lof
RNF26	0.714478	0.259553	0.709455	0.569177	3	0.146011	lof
RAD9A	0.714513	-0.180945	0.494652	0.794662	3	0.14599	lof
ARFIP1	0.714571	-0.31978	0.874375	0.433834	2	0.145955	lof
ZFP62	0.714591	0.102802	0.281112	0.14935	3	0.145942	lof
TMEM262	0.714632	-0.387353	1.05938	NA	1	0.145918	lof
DLL3	0.714733	0.0781621	0.213846	0.640321	3	0.145856	lof
FRMPD2	0.71485	-0.0577141	0.157969	0.0633834	3	0.145785	lof
COL16A1	0.714905	0.0641569	0.175639	0.442611	3	0.145752	lof
DISP3	0.714911	0.107686	0.294812	0.424449	3	0.145748	lof
ISM2	0.714915	-0.0933102	0.25546	0.0285598	3	0.145746	lof
ALOX12B	0.715036	-0.152929	0.418868	0.591915	3	0.145672	lof
KMT5B	0.715183	-0.314337	0.861424	NA	1	0.145583	lof
ZDHHC3	0.715262	-0.161771	0.443453	0.0301447	3	0.145535	lof
KCNH3	0.71528	-0.312121	0.855656	NA	1	0.145524	lof
TRIP10	0.71535	0.122402	0.335642	0.355058	3	0.145481	lof
CCDC158	0.715448	0.0628065	0.172285	0.758281	3	0.145422	lof
ATN1	0.715555	0.239825	0.658126	0.461301	2	0.145357	lof
PRSS53	0.715576	0.0941322	0.258337	0.462449	3	0.145344	lof
CARD6	0.715657	-0.197442	0.542023	0.225132	2	0.145295	lof
C11orf91	0.715712	0.149323	0.410009	0.871161	3	0.145262	lof
CYB5R4	0.715789	0.172924	0.474944	0.804756	3	0.145215	lof
AUP1	0.715944	-0.24287	0.667436	0.683962	3	0.145121	lof
HORMAD2	0.715986	0.0737255	0.202638	0.846092	3	0.145096	lof
TCEA3	0.716156	-0.179288	0.493089	0.471993	3	0.144993	lof
TIMM23B	0.716249	-0.234968	0.646445	0.248539	2	0.144936	lof
LMF1	0.716362	0.10188	0.280409	0.0538624	3	0.144867	lof
HCRTR2	0.716538	-0.235649	0.64901	0.99425	2	0.144761	lof
NRCAM	0.716619	-0.160266	0.441526	0.270852	3	0.144712	lof
TMPRSS5	0.716668	0.0875234	0.241168	0.0314608	3	0.144682	lof
CATSPER1	0.716676	0.12118	0.333918	0.665419	3	0.144677	lof
LIPH	0.716792	0.123597	0.340722	0.0913038	3	0.144607	lof
ARPC1B	0.716819	-0.20427	0.563172	0.176782	3	0.144591	lof
TONSL	0.716865	-0.125031	0.344769	0.0739123	2	0.144563	lof
SLC46A3	0.716892	-0.0605361	0.166943	0.46698	3	0.144546	lof
TREML1	0.716916	0.185993	0.512964	0.111814	3	0.144532	lof
COL21A1	0.716919	0.063688	0.175653	0.14052	3	0.14453	lof
C11orf52	0.717058	-0.253835	0.700442	0.255061	3	0.144446	lof
TMPRSS11B	0.717142	0.158512	0.437538	0.174034	3	0.144395	lof
RAB3IL1	0.71724	-0.144372	0.398652	0.7693	3	0.144335	lof
HTRA1	0.717251	-0.190228	0.525295	0.21672	2	0.144329	lof
STK17B	0.717259	-1.01323	2.79802	NA	1	0.144324	lof
CABYR	0.717269	-0.108497	0.299622	0.934016	3	0.144318	lof
ATP8B1	0.717297	0.12232	0.337832	0.701668	3	0.144301	lof
SLC8B1	0.717384	0.0680436	0.187988	0.241116	3	0.144249	lof
DLG2	0.717387	-0.185102	0.511398	0.596728	3	0.144247	lof
GAN	0.71747	0.188989	0.522296	0.493305	3	0.144196	lof
NAPA	0.717473	-0.322255	0.890605	0.505382	2	0.144194	lof
GTF2F1	0.717676	-0.127232	0.351892	0.405234	3	0.144071	lof
C11orf94	0.717794	0.173183	0.479187	0.426842	3	0.144	lof
ROPN1L	0.717845	-0.212143	0.587101	0.455639	3	0.143969	lof
TUBD1	0.717861	0.173151	0.479221	0.823781	3	0.143959	lof
DNAJC17	0.71797	0.24068	0.666383	0.533851	2	0.143894	lof
SDK2	0.718041	0.137463	0.380701	0.354156	3	0.143851	lof
NOD2	0.718179	-0.0806366	0.223436	0.449353	3	0.143767	lof
BRI3	0.718189	-0.32207	0.892458	0.409303	2	0.143761	lof
FYB2	0.718276	-0.0605225	0.167762	0.403849	3	0.143709	lof
HEPHL1	0.718297	0.0554357	0.153674	0.790637	3	0.143696	lof
CHMP4A	0.718365	-0.0723927	0.200731	0.122107	3	0.143655	lof
RNF213	0.718686	0.0587894	0.163206	0.797295	3	0.143461	lof
ELP6	0.71873	-0.128648	0.3572	0.413251	3	0.143434	lof
PGAM1	0.718885	0.188763	0.524416	0.125744	3	0.143341	lof
LRRC57	0.718964	-0.264008	0.733676	0.679626	3	0.143293	lof
NLGN2	0.718964	-1.03078	2.86452	NA	1	0.143293	lof
CRYBG1	0.718966	-0.0495936	0.137821	0.69467	3	0.143292	lof
DIPK1A	0.718988	-0.311889	0.86681	0.372486	2	0.143279	lof
APCDD1	0.719036	0.250368	0.695957	0.0222277	3	0.143249	lof
THG1L	0.719091	0.233527	0.649275	0.759782	2	0.143216	lof
MEGF8	0.719236	0.0941107	0.261797	0.906462	3	0.143129	lof
ALOX5AP	0.719241	-0.357719	0.995117	NA	1	0.143126	lof
GKAP1	0.719325	0.242764	0.675543	0.0354815	3	0.143075	lof
AMOTL1	0.719354	0.205494	0.571894	0.806037	3	0.143057	lof
TM9SF3	0.719378	-0.335723	0.934406	NA	1	0.143043	lof
ADCY5	0.719435	-0.239677	0.667226	0.775463	3	0.143009	lof
CORT	0.719691	-0.328717	0.915974	0.19867	2	0.142854	lof
NTHL1	0.719734	-0.0816764	0.227628	0.276922	3	0.142828	lof
ZNF354B	0.71986	0.210783	0.587718	0.302406	3	0.142752	lof
TTC34	0.719889	-0.0739129	0.206111	0.232545	3	0.142734	lof
PPP3CC	0.719976	-0.161102	0.449389	0.434356	3	0.142682	lof
TERF2	0.720119	-0.313233	0.874221	NA	1	0.142596	lof
SVOPL	0.720229	0.108452	0.302811	0.706057	3	0.142529	lof
TM4SF4	0.720365	0.117294	0.327664	0.788258	3	0.142447	lof
TTC13	0.720371	0.181662	0.507488	0.0537334	3	0.142444	lof
PLK4	0.72045	0.145184	0.405705	0.283743	3	0.142396	lof
SET	0.720511	-0.20318	0.567898	0.266619	2	0.142359	lof
CACUL1	0.720562	-1.0166	2.842	NA	1	0.142329	lof
STK32A	0.720585	-0.114567	0.32031	0.490282	3	0.142315	lof
ANGPTL6	0.720612	-0.0497377	0.139071	0.796231	3	0.142299	lof
OR10A3	0.720616	0.18824	0.526346	0.893971	3	0.142296	lof
LMO2	0.720655	0.24788	0.693208	0.777188	3	0.142272	lof
EZH1	0.720663	0.245707	0.687154	0.194734	3	0.142268	lof
CACNA1D	0.720763	0.241371	0.675278	0.033662	3	0.142207	lof
JAG1	0.720772	0.292211	0.817542	NA	1	0.142202	lof
VWDE	0.720795	0.0518589	0.145102	0.0827662	3	0.142188	lof
MAP1S	0.720845	0.170416	0.476917	0.0512219	3	0.142158	lof
ASH2L	0.720924	-0.317739	0.889466	0.472091	2	0.142111	lof
FSBP	0.720991	-0.199557	0.558774	0.671701	3	0.14207	lof
PSMD9	0.721091	0.247227	0.692511	0.470221	3	0.14201	lof
VPS26A	0.721116	0.308892	0.865323	0.62267	3	0.141995	lof
IRF2BPL	0.721122	0.436909	1.22397	0.32372	2	0.141991	lof
TBCD	0.721139	0.0921246	0.258098	0.729745	3	0.141981	lof
SLC16A9	0.721149	0.235166	0.658869	0.158121	2	0.141975	lof
CYB5R1	0.72124	-0.114304	0.320356	0.873235	3	0.14192	lof
GALR1	0.72132	-0.262232	0.735171	0.104276	3	0.141872	lof
NIPAL3	0.72144	-0.231453	0.649173	0.730853	2	0.1418	lof
DDX24	0.721542	-0.313432	0.87944	0.615554	2	0.141739	lof
GALNT6	0.721794	0.111705	0.313722	0.306433	3	0.141587	lof
CHST8	0.72182	0.290831	0.816876	0.160442	2	0.141571	lof
TCTA	0.721876	0.304925	0.856646	0.214554	2	0.141537	lof
CES2	0.721965	-0.117606	0.330507	0.757121	3	0.141484	lof
LARP1	0.721984	0.24363	0.684721	0.109353	3	0.141472	lof
TSPAN9	0.722054	-1.05193	2.95722	NA	1	0.14143	lof
SHOC1	0.722078	-0.0615757	0.173119	0.209397	3	0.141416	lof
STPG3	0.722087	-0.137856	0.387594	0.892385	3	0.14141	lof
POSTN	0.722128	-0.120209	0.33803	0.137159	3	0.141386	lof
BRPF3	0.722196	-1.01464	2.85391	NA	1	0.141345	lof
CEP104	0.722204	0.0799181	0.224795	0.983292	3	0.14134	lof
PRDM13	0.722292	-0.305835	0.860546	0.627966	2	0.141287	lof
CLPSL1	0.722527	-0.230938	0.650378	0.215342	2	0.141146	lof
CSRNP3	0.722623	0.446774	1.25868	NA	1	0.141088	lof
CRYBA1	0.722632	-0.171279	0.482551	0.914505	3	0.141083	lof
FBXL4	0.722731	0.105921	0.298527	0.934261	3	0.141023	lof
MAGEA4	0.722843	0.224989	0.634378	NA	1	0.140956	lof
FAM184A	0.722944	0.0738959	0.208435	0.840869	3	0.140896	lof
SLC2A13	0.723174	0.457981	1.29293	NA	1	0.140757	lof
EML4	0.723206	0.129216	0.364834	0.170226	3	0.140738	lof
CFAP70	0.723343	0.134627	0.380307	0.913356	3	0.140656	lof
MESP2	0.723375	-0.191839	0.541994	0.0579752	3	0.140636	lof
ADPRM	0.72341	-0.174989	0.494452	0.626119	3	0.140615	lof
TP53I13	0.72341	-0.201642	0.569765	0.0843529	3	0.140615	lof
PARP9	0.723429	0.181953	0.514164	0.0186497	3	0.140604	lof
KIF2A	0.723479	-0.227764	0.64374	NA	1	0.140574	lof
FLNB	0.723522	-0.0647646	0.183077	0.766436	3	0.140548	lof
ZNF576	0.723564	0.1557	0.440205	0.921445	3	0.140523	lof
ABRAXAS1	0.723617	0.14592	0.412636	0.671464	3	0.140491	lof
MAEL	0.723779	0.20453	0.578729	0.826525	3	0.140394	lof
ANO5	0.723917	0.0761172	0.21549	0.257573	3	0.140311	lof
MOXD1	0.723985	-0.0947672	0.268357	0.487135	3	0.140271	lof
EIF2B1	0.724072	0.110811	0.313893	0.891692	3	0.140218	lof
ID1	0.724135	0.201017	0.569555	0.142616	3	0.14018	lof
MMP17	0.724179	-0.134216	0.380346	0.605415	3	0.140154	lof
PRRC2B	0.724282	-0.180482	0.511655	0.168815	3	0.140092	lof
TNRC6B	0.724411	0.237783	0.674426	0.1529	3	0.140015	lof
PPIB	0.724545	-0.201017	0.570438	0.316836	3	0.139935	lof
TMEM251	0.724622	-0.31129	0.883622	0.306317	2	0.139889	lof
EXD2	0.724628	-0.128517	0.364815	0.373681	3	0.139885	lof
SCGB1D1	0.724694	-0.096569	0.274194	0.0345182	3	0.139845	lof
ZC3H8	0.724707	-0.304151	0.863638	NA	1	0.139837	lof
ALS2CL	0.724746	-0.0994743	0.282499	0.0648679	3	0.139814	lof
JADE1	0.724826	-1.01343	2.87893	NA	1	0.139766	lof
ABCD2	0.724986	-0.199739	0.567758	0.424319	3	0.139671	lof
TAF2	0.725117	-0.162545	0.462263	0.466697	3	0.139592	lof
DNAJC22	0.725165	-0.158075	0.449635	0.741225	3	0.139563	lof
CELSR3	0.725202	-0.0997188	0.283683	0.238077	3	0.139541	lof
DCTN4	0.725272	-0.307385	0.874689	0.35751	2	0.139499	lof
CAT	0.725333	0.110176	0.313586	0.937773	3	0.139463	lof
TSGA10	0.725603	0.155441	0.442877	0.384319	3	0.139301	lof
TAS2R39	0.725637	-0.123913	0.353095	0.648402	3	0.139281	lof
GPBP1L1	0.725664	0.289249	0.824308	0.0759629	2	0.139264	lof
GPD1	0.725684	0.165474	0.471608	0.414886	3	0.139252	lof
BRD1	0.725932	-0.19276	0.549891	0.187193	2	0.139104	lof
ERC1	0.726177	-0.193346	0.552078	0.955209	2	0.138958	lof
ANKRD30B	0.726218	0.0594328	0.16973	0.747519	3	0.138933	lof
STX10	0.72622	0.0919795	0.26268	0.66089	3	0.138932	lof
SUPT3H	0.726223	-0.0997452	0.284861	0.123673	3	0.13893	lof
CRTAP	0.726241	0.123173	0.351791	0.542523	3	0.138919	lof
GOLIM4	0.726491	-0.133828	0.382587	0.43606	3	0.13877	lof
LIPF	0.726509	0.113237	0.323745	0.221048	3	0.138759	lof
ESF1	0.72655	-0.134574	0.384806	0.449038	3	0.138734	lof
CSRP1	0.726602	0.429711	1.22898	0.335249	2	0.138703	lof
PON2	0.726703	-0.154816	0.442947	0.830659	3	0.138643	lof
C3orf33	0.726754	0.117282	0.335622	0.405023	3	0.138613	lof
MAP6D1	0.726779	0.114067	0.326454	0.851847	3	0.138597	lof
OSBPL6	0.726793	-0.131321	0.375854	0.375135	3	0.138589	lof
BIRC6	0.726825	0.150943	0.432066	0.609559	3	0.13857	lof
MAN1B1	0.726865	-0.101895	0.291713	0.922078	3	0.138546	lof
ZNF705B	0.726868	0.426485	1.22099	NA	1	0.138544	lof
MRPL46	0.726902	0.135087	0.386794	0.237382	3	0.138524	lof
HSP90AA1	0.726906	-0.213946	0.612598	0.426489	2	0.138522	lof
ABCA9	0.726971	-0.0381692	0.109318	0.00450304	3	0.138483	lof
GRXCR2	0.727064	-0.193558	0.554554	0.347968	3	0.138428	lof
CHN2	0.727075	0.187948	0.538503	0.0237514	3	0.138421	lof
SF3A3	0.727145	-1.02891	2.9488	NA	1	0.138379	lof
MTARC1	0.727151	-0.105999	0.303793	0.510273	3	0.138376	lof
DYNC2LI1	0.727235	-0.109683	0.314453	0.110886	3	0.138325	lof
ZNF165	0.727352	-0.236985	0.679721	0.196095	3	0.138255	lof
IQCB1	0.72738	0.0692056	0.198517	0.0515281	3	0.138239	lof
FAM167B	0.72741	0.204611	0.586996	0.540474	3	0.138221	lof
LRRC38	0.727503	-0.15109	0.433608	0.68306	2	0.138165	lof
NBPF11	0.727514	-0.0541634	0.155448	NA	1	0.138158	lof
PAQR5	0.727532	0.130774	0.375343	0.260271	3	0.138148	lof
C11orf54	0.727573	-0.0722046	0.207273	0.576434	3	0.138123	lof
DMP1	0.727653	0.0918155	0.263649	0.199243	3	0.138075	lof
INPP4A	0.727659	-0.309367	0.88837	0.124526	2	0.138072	lof
ONECUT3	0.727757	-0.312102	0.896559	0.362519	2	0.138014	lof
PSKH2	0.727759	-0.137592	0.395257	0.888055	3	0.138012	lof
FAM25A	0.727795	-0.135514	0.38934	0.143715	2	0.137991	lof
TTPAL	0.727838	0.287457	0.82602	0.518887	2	0.137965	lof
PPP5C	0.728021	-0.306309	0.880808	0.681923	2	0.137856	lof
UBAC2	0.728041	-0.181277	0.52131	0.643322	3	0.137844	lof
ZNF330	0.728043	-0.19983	0.574669	0.154472	3	0.137843	lof
SLC14A1	0.728052	-0.146639	0.421719	0.772939	3	0.137837	lof
CST5	0.728057	-0.232839	0.669632	0.249337	2	0.137835	lof
RBAK	0.728122	-0.145171	0.417607	0.68355	3	0.137796	lof
LRRC66	0.728192	0.118034	0.339635	0.887056	3	0.137754	lof
CCN1	0.728237	-1.01319	2.9159	NA	1	0.137727	lof
MAN2A2	0.728257	-0.119511	0.343971	0.214468	3	0.137716	lof
DUSP13	0.728347	0.0812488	0.233927	0.383476	3	0.137661	lof
REG4	0.728394	0.113462	0.326731	0.951498	3	0.137634	lof
SLAMF7	0.728399	-0.169966	0.489457	0.948957	3	0.13763	lof
TUBA1C	0.728462	0.285524	0.822427	0.222775	2	0.137593	lof
C13orf46	0.728532	-0.115349	0.332342	NA	1	0.137551	lof
CHEK2	0.728583	-0.0722084	0.208086	0.854478	3	0.137521	lof
TSPAN2	0.728966	-0.310605	0.896403	0.383955	2	0.137293	lof
FKBP7	0.729005	0.196995	0.568613	0.927344	2	0.137269	lof
IQSEC1	0.729021	0.305715	0.882478	0.256678	2	0.13726	lof
ZNF205	0.729198	0.197621	0.570842	0.483709	2	0.137155	lof
CD5	0.729205	0.114152	0.329744	0.190953	3	0.13715	lof
TM4SF19	0.729212	-0.166308	0.48042	0.475754	3	0.137146	lof
PSMD8	0.729247	-0.225399	0.651202	0.281492	2	0.137125	lof
ITFG1	0.729297	0.294604	0.851308	0.552365	2	0.137096	lof
JAM3	0.729419	0.186472	0.539095	0.125169	2	0.137023	lof
MYEF2	0.729447	-0.306942	0.887471	0.661683	2	0.137007	lof
DARS2	0.729564	0.0827377	0.23933	0.545589	3	0.136937	lof
URB1	0.729623	-0.0547356	0.158366	0.86993	3	0.136902	lof
INSRR	0.729649	-0.0918573	0.265796	0.68734	3	0.136886	lof
C5orf63	0.729742	-0.201511	0.583296	0.385281	3	0.136831	lof
ACOT1	0.729745	-0.180668	0.52297	NA	1	0.136829	lof
NIPA2	0.729864	-0.237548	0.687933	0.848747	3	0.136758	lof
MRPL48	0.729889	0.284334	0.823506	NA	1	0.136743	lof
RPS6KA2	0.729912	0.239239	0.692957	0.164015	2	0.13673	lof
PEX12	0.729918	-0.0739075	0.214079	0.148388	3	0.136726	lof
PROM1	0.729946	0.0631473	0.182931	0.623195	3	0.136709	lof
CP	0.729972	-0.0634183	0.183734	0.25929	3	0.136694	lof
MARCHF6	0.73006	-1.01479	2.94102	NA	1	0.136641	lof
FCAMR	0.73016	0.0918747	0.266371	0.705211	3	0.136582	lof
MAP3K9	0.730222	-0.177016	0.513342	0.309164	3	0.136545	lof
NLRP1	0.73029	-0.0839798	0.243603	0.596581	3	0.136505	lof
C12orf43	0.730323	0.236927	0.68735	0.050574	3	0.136485	lof
C19orf54	0.730391	0.11755	0.341116	0.197851	3	0.136445	lof
SAPCD2	0.730506	-0.227466	0.660371	0.738647	3	0.136376	lof
ADGRD2	0.730574	0.102654	0.2981	NA	1	0.136336	lof
TNP2	0.73066	0.204237	0.593285	0.859252	3	0.136285	lof
PEAK3	0.730711	-0.306024	0.889138	0.484013	2	0.136255	lof
YLPM1	0.730748	0.156217	0.453946	0.673079	3	0.136232	lof
ARAP1	0.730848	-0.166278	0.483371	0.913376	3	0.136173	lof
SLC23A1	0.730979	0.182948	0.532099	0.423064	3	0.136095	lof
RGS1	0.730993	0.230109	0.669301	0.753765	2	0.136087	lof
CCL7	0.731191	0.313234	0.911778	NA	1	0.135969	lof
KCNMB2	0.731202	-1.02715	2.99001	NA	1	0.135962	lof
DNTT	0.731352	-0.0925656	0.269613	0.0245338	3	0.135874	lof
TLCD3A	0.731353	0.244567	0.712345	0.0899675	2	0.135873	lof
ZFPL1	0.731363	-0.301106	0.87706	0.362511	2	0.135867	lof
RNPEPL1	0.731399	-0.301443	0.878163	0.519652	2	0.135845	lof
RASA4	0.731424	-1.02321	2.98111	NA	1	0.135831	lof
LRRC26	0.73148	0.11841	0.345061	0.432082	3	0.135798	lof
CTNS	0.731502	-0.1131	0.329615	0.784668	3	0.135785	lof
ZNF225	0.731632	0.421636	1.22942	0.293472	2	0.135707	lof
EVX1	0.731769	-0.308061	0.89873	0.336004	2	0.135626	lof
SLC6A3	0.731785	-0.223754	0.652817	0.231074	2	0.135617	lof
REST	0.731913	0.24471	0.714308	NA	1	0.135541	lof
CBLN3	0.731929	-0.137324	0.400877	0.952379	3	0.135531	lof
DYNC1LI1	0.731988	0.178567	0.52139	0.2947	3	0.135496	lof
DNAJB1	0.732016	-0.101971	0.297773	0.81572	3	0.135479	lof
DUOXA1	0.732229	-0.305966	0.894214	NA	1	0.135353	lof
GRAMD2B	0.732266	-0.070428	0.205862	0.822073	3	0.135331	lof
FUZ	0.732331	-0.125368	0.366545	0.598912	3	0.135293	lof
HYCC1	0.732336	-0.187667	0.548703	0.227761	2	0.13529	lof
WNT5B	0.732495	-0.201635	0.589908	0.0249078	3	0.135195	lof
POLK	0.732531	0.0801486	0.234517	0.506846	3	0.135174	lof
ADAMTS17	0.732547	-0.088846	0.259981	0.364617	3	0.135165	lof
EWSR1	0.732625	0.289878	0.8485	0.420794	2	0.135118	lof
SGSM1	0.732827	0.17437	0.510799	0.957525	3	0.134999	lof
ZNF737	0.732936	-0.306737	0.898933	0.418021	2	0.134934	lof
FADS1	0.732948	-0.147042	0.430947	0.632776	3	0.134927	lof
CHRNE	0.73307	0.0753267	0.220871	0.00037853	3	0.134854	lof
THNSL2	0.733211	-0.0963123	0.282559	0.173067	3	0.134771	lof
PTBP1	0.733249	0.256675	0.753137	NA	1	0.134749	lof
NCAM2	0.733338	-0.300709	0.88265	0.413742	2	0.134696	lof
ZNF493	0.733492	-0.313339	0.920276	0.564634	2	0.134604	lof
CINP	0.733759	0.185204	0.544511	0.984314	3	0.134446	lof
SHTN1	0.733785	0.187509	0.551342	0.22092	3	0.134431	lof
SUSD6	0.733951	0.419824	1.23523	NA	1	0.134333	lof
MEGF10	0.734044	0.103872	0.30573	0.862929	3	0.134278	lof
BMP8A	0.734051	-0.0940204	0.276741	0.451263	3	0.134273	lof
TOR1A	0.73417	0.281855	0.830001	0.847473	2	0.134203	lof
DNAH12	0.73423	-0.0351839	0.103633	0.71829	3	0.134168	lof
EEA1	0.734237	-0.152297	0.448598	0.562215	3	0.134164	lof
NPHP3	0.73426	-0.062027	0.18272	0.513964	3	0.13415	lof
BPIFB4	0.734417	-0.0853705	0.25164	0.608091	3	0.134057	lof
PTPN14	0.734467	0.224802	0.662764	0.512793	2	0.134028	lof
NIPSNAP2	0.734657	0.0977001	0.288255	0.865987	3	0.133915	lof
OMA1	0.73478	0.16817	0.496406	0.141827	2	0.133843	lof
DCAF11	0.734816	0.171474	0.50623	0.180252	3	0.133821	lof
PATL2	0.73489	0.123493	0.364687	0.569401	3	0.133778	lof
TBC1D17	0.734936	0.0895906	0.264618	0.888149	3	0.13375	lof
PFKFB3	0.735003	0.137301	0.405641	0.14632	3	0.133711	lof
TMC3	0.735034	-0.062044	0.183325	0.802406	3	0.133693	lof
C10orf120	0.735054	-0.204141	0.603236	0.369969	2	0.133681	lof
C11orf42	0.73508	0.179939	0.531774	0.488722	3	0.133665	lof
ANKRD54	0.735163	0.282208	0.83428	0.0441153	2	0.133616	lof
ITPR2	0.735177	-0.082084	0.242675	0.463221	3	0.133608	lof
UBE2V2	0.735197	0.412107	1.21846	0.126572	2	0.133596	lof
COQ3	0.735214	-0.112772	0.33345	0.649335	3	0.133586	lof
TBC1D13	0.735274	0.277584	0.820967	0.791668	2	0.133551	lof
BMP8B	0.735287	-0.14007	0.414284	0.546991	3	0.133543	lof
LPIN2	0.735351	0.106774	0.315884	0.0599025	3	0.133505	lof
VSIG4	0.735386	0.223916	0.662531	NA	1	0.133485	lof
OSBPL1A	0.735438	-0.0840236	0.248663	0.639868	3	0.133454	lof
HTR3E	0.735488	0.154949	0.458654	0.351153	3	0.133425	lof
CCNB2	0.73553	0.177958	0.526849	0.974617	3	0.133399	lof
NPHP1	0.735582	-0.103132	0.305387	0.629778	3	0.133369	lof
NR2F1	0.735586	0.168382	0.498607	NA	1	0.133367	lof
RGPD2	0.735751	0.220489	0.65333	0.441809	2	0.133269	lof
ETFA	0.735765	-0.128666	0.38127	0.820274	3	0.133261	lof
EPB41L1	0.735821	0.154552	0.458078	0.225558	3	0.133228	lof
RP1L1	0.735851	0.0662136	0.196274	0.991712	3	0.13321	lof
SUPT20H	0.73589	-0.0988658	0.293108	0.163345	3	0.133187	lof
PDRG1	0.735927	0.186125	0.551888	NA	1	0.133165	lof
SUSD3	0.73624	-0.078761	0.233825	0.344606	3	0.132981	lof
LRCH3	0.73639	-0.0759394	0.225582	0.999401	3	0.132892	lof
LMAN1	0.736411	0.147185	0.437257	0.771416	3	0.13288	lof
KHDRBS3	0.736437	0.293947	0.873347	0.334509	2	0.132864	lof
C4orf47	0.736456	0.112673	0.334788	0.575729	3	0.132853	lof
NKD1	0.736466	-0.145772	0.433153	0.840534	3	0.132847	lof
MAP6	0.736623	0.276052	0.820783	0.0217299	2	0.132754	lof
TMEM191B	0.736677	0.0745906	0.221826	0.290066	2	0.132723	lof
ISLR	0.736712	-0.189389	0.563304	0.283095	3	0.132703	lof
MARCHF4	0.736807	-0.230658	0.686309	0.35752	3	0.132646	lof
SELENOV	0.736838	-0.1306	0.388641	0.101298	3	0.132628	lof
ELMOD1	0.736919	-0.302892	0.901637	0.453535	2	0.13258	lof
BTBD16	0.736947	-0.0806548	0.240116	0.0110174	3	0.132564	lof
SLAIN1	0.736949	0.199899	0.595123	0.609955	3	0.132562	lof
ZBTB3	0.737025	-0.292299	0.870466	0.560743	2	0.132518	lof
ZNF30	0.73712	0.147657	0.439889	0.119312	3	0.132462	lof
ZNF671	0.737185	-0.182951	0.545172	0.314769	2	0.132423	lof
UTP25	0.737297	0.12736	0.379686	0.750871	3	0.132358	lof
PCSK5	0.737313	0.0742366	0.221328	0.637126	3	0.132348	lof
ZNF554	0.737352	0.274948	0.819853	0.0661423	2	0.132325	lof
BCL2L10	0.737398	0.193659	0.577569	0.895233	3	0.132298	lof
POLR3E	0.737454	0.104978	0.313155	0.600999	3	0.132265	lof
RAPH1	0.73752	-0.195759	0.584114	0.644616	3	0.132226	lof
TRMO	0.737647	0.0711629	0.212445	0.495981	3	0.132152	lof
ALG14	0.737836	-0.115747	0.345804	0.255831	3	0.13204	lof
POLR2J3	0.737916	0.279676	0.835816	NA	1	0.131993	lof
RGS14	0.737937	0.119056	0.355831	0.0041566	3	0.131981	lof
EHMT1	0.73797	-0.246964	0.738213	0.537406	2	0.131962	lof
ATP1A3	0.737973	0.431175	1.28886	NA	1	0.13196	lof
TTC23	0.737995	0.068292	0.204156	0.915206	3	0.131946	lof
PIEZO1	0.738026	0.0484602	0.144887	0.749156	3	0.131928	lof
RASL10A	0.738098	-0.182586	0.546054	0.0704615	2	0.131886	lof
MCAM	0.738125	0.187855	0.561872	0.455586	2	0.13187	lof
MYH14	0.738205	-0.1023	0.306077	0.855788	3	0.131823	lof
GLP1R	0.738297	0.229747	0.68764	0.765327	3	0.131769	lof
TNKS2	0.738301	0.17418	0.521335	0.090181	3	0.131766	lof
ENTPD2	0.7385	0.0830256	0.248699	0.639055	3	0.131649	lof
GPR39	0.738536	-0.223242	0.668804	0.650006	3	0.131628	lof
BTNL2	0.738549	-0.141594	0.424219	0.197223	3	0.131621	lof
SLC39A5	0.738702	0.0521249	0.156262	0.802863	3	0.131531	lof
RAD54B	0.738729	-0.0971851	0.291378	0.654415	3	0.131515	lof
GGTLC1	0.73903	-0.117923	0.353975	0.99854	3	0.131338	lof
MYO1B	0.739198	0.120995	0.363439	0.337122	3	0.13124	lof
CD200R1L	0.739266	-0.149704	0.449798	0.526681	3	0.131199	lof
TRPC4	0.739324	-0.188262	0.56578	0.621118	3	0.131165	lof
C2orf72	0.739371	-0.105635	0.317521	0.250513	3	0.131138	lof
PIGB	0.739487	0.122685	0.368942	0.824405	3	0.13107	lof
CHFR	0.73956	0.131221	0.394726	0.900947	3	0.131026	lof
CLP1	0.739616	-0.22023	0.662622	0.131458	2	0.130994	lof
DENND5A	0.739655	0.139966	0.421191	0.198001	3	0.130971	lof
M6PR	0.739698	-0.295877	0.890516	0.375636	2	0.130945	lof
DEFA4	0.739704	-0.125361	0.377313	0.304174	2	0.130942	lof
BTBD8	0.739727	0.107143	0.322512	0.123216	3	0.130928	lof
TNFRSF8	0.739777	0.421788	1.26988	NA	1	0.130899	lof
BCR	0.739813	-0.192998	0.581144	0.311641	3	0.130878	lof
RHOV	0.739937	0.400945	1.2079	NA	1	0.130805	lof
CHST13	0.739957	-0.214258	0.645528	NA	1	0.130794	lof
CLCN2	0.740006	-0.116754	0.351833	0.596322	3	0.130765	lof
MMP11	0.740009	0.143066	0.431127	0.617266	3	0.130763	lof
MLXIP	0.740012	-0.122831	0.370154	0.873025	3	0.130761	lof
DBI	0.740078	-0.23102	0.696369	0.903278	3	0.130722	lof
MYL6	0.740109	-0.152418	0.459492	0.502214	3	0.130705	lof
RHBDD1	0.740157	-0.140739	0.424364	0.396189	3	0.130676	lof
COL1A2	0.74017	0.40807	1.23051	0.224123	2	0.130668	lof
ZNF32	0.740237	0.405216	1.22223	0.372578	2	0.130629	lof
SDR42E2	0.740486	-0.221811	0.6697	NA	1	0.130483	lof
FASN	0.740527	-0.236487	0.714127	0.270837	3	0.130459	lof
SPAG4	0.740528	0.112654	0.340185	0.116987	3	0.130459	lof
LACTB2	0.740579	0.22795	0.688489	0.13177	3	0.130429	lof
MEP1B	0.740701	0.0676528	0.204435	0.845502	3	0.130357	lof
PIK3C2A	0.740762	-0.135082	0.408294	0.234136	3	0.130321	lof
MOGAT3	0.740813	-0.101072	0.30556	0.572501	3	0.130292	lof
ANKRD22	0.740864	-0.181978	0.550265	0.723358	2	0.130262	lof
GJB2	0.740899	-0.0809859	0.24492	0.473956	3	0.130241	lof
SNAPC2	0.740968	0.171728	0.519487	0.251892	3	0.130201	lof
DSTYK	0.741051	0.101198	0.306231	0.818775	3	0.130152	lof
ZC3H11C	0.741121	0.0842786	0.255104	0.703422	2	0.130111	lof
SH2D1B	0.741159	-0.291277	0.881807	0.399526	2	0.130089	lof
MDFIC	0.741255	0.172381	0.522062	0.935041	3	0.130032	lof
TMTC4	0.741273	-0.146637	0.444128	0.432194	3	0.130022	lof
GABRA5	0.741307	0.278523	0.843692	0.620483	2	0.130002	lof
WDR55	0.741332	-0.0776526	0.235247	0.586976	3	0.129987	lof
C8B	0.741405	0.0622071	0.18851	0.277903	3	0.129945	lof
CYP4F3	0.74155	-0.0646264	0.195955	0.187654	3	0.12986	lof
MLX	0.741676	0.187523	0.568882	0.977849	3	0.129786	lof
RASGRF1	0.741706	0.270279	0.820033	0.775598	2	0.129768	lof
FAM217B	0.741707	-0.338496	1.02701	NA	1	0.129767	lof
TUBA3C	0.741843	-0.0921461	0.279728	0.728006	3	0.129688	lof
PRKD2	0.741844	-0.335128	1.01735	0.730281	2	0.129688	lof
NBPF15	0.74185	0.0521198	0.158224	0.23464	2	0.129684	lof
BPIFA1	0.741917	0.0837126	0.254202	0.90464	3	0.129644	lof
ANKRD7	0.741938	0.16908	0.513473	0.154026	3	0.129632	lof
ZNF98	0.74194	-0.0993332	0.301663	0.408368	2	0.129631	lof
ALDH9A1	0.74194	0.0699158	0.212326	0.402184	3	0.129631	lof
INSL5	0.741966	-1.01641	3.08702	NA	1	0.129616	lof
VIRMA	0.741981	0.187693	0.570093	0.198774	2	0.129607	lof
RITA1	0.742001	-0.23848	0.724414	0.692919	3	0.129596	lof
CDYL2	0.742021	0.214911	0.65287	0.616919	2	0.129584	lof
FLRT3	0.742257	0.410062	1.2469	0.0885434	2	0.129446	lof
L3HYPDH	0.742409	0.124311	0.378231	0.356044	3	0.129357	lof
FNTA	0.7425	-0.288719	0.878782	0.269452	2	0.129304	lof
CCDC149	0.742554	-0.223198	0.679499	0.56936	3	0.129272	lof
IPO11	0.74266	-0.214579	0.653541	0.132811	2	0.12921	lof
PSMC4	0.742732	0.39286	1.19687	0.402126	2	0.129168	lof
CEACAM4	0.742791	-0.0860676	0.262273	0.01925	3	0.129134	lof
FRMPD3	0.742831	0.115259	0.351287	NA	1	0.12911	lof
ZNF391	0.742865	-0.226287	0.689771	0.200025	2	0.12909	lof
NUP155	0.742877	-0.183673	0.559902	0.440572	3	0.129083	lof
RAB18	0.742975	0.288489	0.879764	0.462255	2	0.129026	lof
DPYD	0.743001	0.0715754	0.218296	0.935117	3	0.129011	lof
ARMC5	0.743093	-0.231489	0.706277	0.550228	2	0.128957	lof
CDKL1	0.743097	-0.076601	0.233714	0.493287	3	0.128954	lof
CARMIL2	0.743192	-0.101588	0.310071	0.813044	3	0.128899	lof
EHD4	0.743336	-0.165816	0.506404	0.328839	3	0.128815	lof
MRFAP1	0.743468	-0.116171	0.354975	NA	1	0.128738	lof
THSD4	0.743723	-0.103465	0.316475	0.411058	3	0.128589	lof
LRRD1	0.743761	-0.045905	0.140435	0.776477	3	0.128567	lof
ZG16	0.743787	-0.218103	0.667301	0.0348776	2	0.128552	lof
SELENON	0.743798	-0.0844066	0.258261	0.893263	3	0.128545	lof
NBPF26	0.743992	-0.0431773	0.132214	0.971808	2	0.128432	lof
SPINK8	0.744025	0.402231	1.23184	NA	1	0.128413	lof
SPATA48	0.744069	-0.0644894	0.197536	0.589829	3	0.128387	lof
SLC25A10	0.744089	-0.179668	0.550381	0.603432	2	0.128375	lof
AAAS	0.744105	-0.0818459	0.250737	0.326626	3	0.128366	lof
APBB1IP	0.744134	0.270386	0.828431	0.33626	2	0.128349	lof
TSPAN11	0.744157	-0.135569	0.415406	0.310483	3	0.128335	lof
ZNF541	0.7442	-0.183083	0.561093	0.305205	3	0.12831	lof
GSTM3	0.744268	-0.218207	0.668923	0.501263	2	0.128271	lof
NOPCHAP1	0.744325	-0.290753	0.891519	0.318981	2	0.128238	lof
GLIS1	0.744344	-0.180182	0.552528	0.129081	3	0.128226	lof
SSBP2	0.744361	0.174376	0.534757	NA	1	0.128216	lof
BCO2	0.744482	-0.0786813	0.24141	0.0194563	3	0.128146	lof
KRT26	0.744596	-0.0769368	0.236166	0.488344	3	0.128079	lof
OR2AP1	0.744601	0.0830158	0.254833	0.878762	3	0.128076	lof
MUC22	0.744613	0.0889049	0.272924	0.290249	3	0.128069	lof
KLHL18	0.744772	0.193839	0.595438	0.277555	3	0.127977	lof
CHL1	0.744893	0.144066	0.442761	0.784322	3	0.127906	lof
NR5A2	0.744935	0.186063	0.571927	0.527126	3	0.127882	lof
POLH	0.744942	-0.123896	0.380847	0.800302	3	0.127878	lof
CGREF1	0.744979	0.0813724	0.250171	0.263735	3	0.127856	lof
HCLS1	0.745181	-0.0984681	0.302979	0.514536	3	0.127738	lof
SYNPO2	0.745207	-0.217353	0.66885	0.411121	2	0.127723	lof
DOK5	0.74542	-0.179856	0.55394	0.604268	2	0.127599	lof
H4C5	0.745548	-0.085124	0.262311	0.309582	3	0.127524	lof
CDC42EP1	0.745651	0.132488	0.408436	0.914931	2	0.127465	lof
KYNU	0.745717	-0.0859353	0.264993	0.621311	3	0.127426	lof
CAMKK2	0.745721	-0.226797	0.69937	0.209018	3	0.127424	lof
FAM171A1	0.745931	0.271458	0.837811	0.22435	2	0.127301	lof
PPP6R2	0.745969	-0.190634	0.58845	0.988553	3	0.127279	lof
ALDH1L2	0.745974	-0.0539937	0.166672	0.490088	3	0.127276	lof
LGALS16	0.746018	-0.287079	0.886336	0.465209	2	0.127251	lof
BTN3A3	0.74602	-0.108469	0.334893	0.264098	3	0.127249	lof
ANKRA2	0.746229	-0.116828	0.361009	0.559946	3	0.127128	lof
IGSF3	0.74628	0.129893	0.401464	0.0186687	3	0.127098	lof
GPR26	0.746339	-0.231823	0.716674	0.56286	3	0.127064	lof
TMEFF1	0.7464	0.143803	0.444674	0.0066222	2	0.127028	lof
PAQR7	0.74642	0.174979	0.541121	0.104621	3	0.127017	lof
IQUB	0.746457	-0.0676041	0.209097	0.535612	3	0.126995	lof
SUCLG1	0.746686	-0.159012	0.492277	0.192923	3	0.126862	lof
LTBP4	0.746839	0.110673	0.342842	0.818246	3	0.126773	lof
ABCA2	0.747169	-0.161854	0.502066	0.528442	3	0.126581	lof
RUNX1	0.747245	-0.22476	0.697417	0.291683	3	0.126537	lof
SIGLEC5	0.747248	0.0438881	0.136184	0.0437542	3	0.126535	lof
CCDC188	0.747404	0.0721533	0.224034	0.259817	3	0.126445	lof
GLS	0.747438	-0.157866	0.490238	0.0237687	3	0.126425	lof
C2orf80	0.747542	-0.110307	0.342694	0.6243	3	0.126364	lof
ZNF696	0.747569	-0.285115	0.885871	NA	1	0.126349	lof
CCDC115	0.747569	0.210719	0.654717	0.928635	2	0.126349	lof
OVOL2	0.747637	0.119114	0.3702	0.218872	2	0.126309	lof
ATP5PF	0.747695	0.251774	0.782686	NA	1	0.126275	lof
MACF1	0.747743	-0.0752248	0.233896	0.032686	3	0.126248	lof
KCNJ16	0.747807	0.0807423	0.251117	0.838328	3	0.12621	lof
PRSS37	0.7479	-0.132935	0.413599	0.407836	3	0.126156	lof
CACNB2	0.747936	-0.105404	0.327993	0.587131	3	0.126136	lof
TENT2	0.74809	-0.132904	0.413825	0.301187	3	0.126046	lof
ANG	0.748097	-0.0691416	0.215294	NA	1	0.126042	lof
STRIP2	0.748185	0.0757132	0.235842	0.0798208	3	0.125991	lof
CCDC88C	0.748204	0.129787	0.40431	0.184727	3	0.12598	lof
LDLRAP1	0.748319	0.165862	0.516935	0.967481	3	0.125913	lof
ANKMY1	0.748369	-0.0664139	0.207032	0.02636	3	0.125884	lof
CALN1	0.748465	-0.146405	0.456569	0.160831	3	0.125829	lof
DEPTOR	0.748793	-0.137583	0.429636	0.0114365	3	0.125638	lof
CCDC197	0.749	0.094568	0.295564	NA	1	0.125518	lof
BNIP3	0.749041	-0.286534	0.895686	0.319947	2	0.125494	lof
