## Supplemental Tables for "Common- and rare-variant genetic architecture of heart failure across the allele frequency spectrum" (part 5 of 7)

### Sheet: ST11_Eur_Burden (continued)
Region	meta_pval	TE	seTE	pval.Q	N_studies	log10P	Class
GKN2	0.749175	-0.183252	0.57315	0.323115	3	0.125416	lof
WNK1	0.749319	-0.104678	0.327593	0.290815	3	0.125333	lof
PRKG1	0.74932	-0.281952	0.882377	0.487588	2	0.125333	lof
NDUFB7	0.74935	-0.106696	0.333951	0.369784	3	0.125315	lof
PLCH1	0.749359	-0.211342	0.661509	0.242433	2	0.12531	lof
CAVIN3	0.749381	0.233932	0.732282	0.0868119	2	0.125298	lof
C12orf54	0.749387	0.249836	0.782088	0.0800633	2	0.125294	lof
PDPN	0.749576	0.187261	0.58666	0.518727	3	0.125184	lof
NDUFS2	0.749593	0.265844	0.832906	0.301721	2	0.125174	lof
MECR	0.749594	-0.143931	0.450947	0.185223	3	0.125174	lof
ESPN	0.7496	-0.105622	0.330931	0.305451	3	0.125171	lof
PDE1B	0.7497	0.263291	0.825273	0.0834268	2	0.125112	lof
ZNRF3	0.749711	0.38177	1.19669	0.213166	2	0.125106	lof
FSCN1	0.749891	0.398922	1.25139	NA	1	0.125002	lof
KRT5	0.749915	0.197806	0.620567	0.214378	2	0.124988	lof
SLC27A6	0.749965	0.0781359	0.245181	0.830552	3	0.124959	lof
DLGAP5	0.750009	-0.111668	0.350464	0.996408	3	0.124934	lof
ARMC9	0.750023	-0.0871241	0.273451	0.970787	3	0.124925	lof
OR1K1	0.750095	0.152673	0.479328	0.696364	3	0.124884	lof
RAD50	0.750104	0.0583979	0.183351	0.162631	3	0.124879	lof
GHITM	0.750166	0.118706	0.372796	0.709846	3	0.124843	lof
SPATA17	0.750192	-0.146403	0.459829	0.0766454	3	0.124828	lof
C7orf25	0.75036	0.193947	0.60958	0.517189	3	0.12473	lof
MBOAT7	0.750688	-0.16618	0.523019	0.416205	3	0.12454	lof
IFT46	0.750711	0.269578	0.848523	0.150255	2	0.124527	lof
SUN5	0.750821	0.116682	0.367436	0.308971	3	0.124463	lof
SEMA7A	0.750846	0.382569	1.20485	0.308566	2	0.124449	lof
HOMER2	0.750885	-0.178312	0.561659	0.426684	3	0.124427	lof
EIF6	0.750956	0.223801	0.705153	0.633731	3	0.124386	lof
RNLS	0.750973	-0.108618	0.342258	0.914214	3	0.124375	lof
GLT8D2	0.750985	-0.1083	0.341274	0.532283	3	0.124369	lof
SMG7	0.750989	0.189125	0.595978	0.658259	3	0.124366	lof
CSTB	0.751007	-0.0766601	0.241593	0.946183	3	0.124356	lof
OR5T2	0.75103	-0.076823	0.242129	0.0849659	3	0.124343	lof
DDIAS	0.751042	-0.103343	0.325729	0.34242	3	0.124336	lof
LYSMD3	0.751075	0.274921	0.866649	0.138354	2	0.124317	lof
ESCO2	0.751287	0.0938032	0.295962	0.58287	3	0.124194	lof
RGP1	0.751305	0.177937	0.56146	0.423352	2	0.124183	lof
SNAP91	0.75131	0.391049	1.23393	0.613785	2	0.124181	lof
PEX5L	0.751355	0.15262	0.481675	0.309482	3	0.124155	lof
B3GALNT1	0.751474	0.20421	0.644814	0.156906	2	0.124086	lof
DOLK	0.751611	0.219071	0.692134	0.631694	3	0.124007	lof
P3H3	0.751715	0.0902868	0.285376	0.108706	3	0.123947	lof
GOLGA6L4	0.751732	0.380419	1.2025	NA	1	0.123937	lof
RASSF10	0.751782	-0.289985	0.916832	0.73517	2	0.123908	lof
CHCHD10	0.751788	0.384402	1.21538	NA	1	0.123905	lof
STARD10	0.751813	-0.144183	0.455913	0.563039	3	0.12389	lof
TRIM3	0.751986	-0.155557	0.492235	NA	1	0.12379	lof
PBXIP1	0.752041	0.0955988	0.302576	0.338015	3	0.123759	lof
IFT43	0.752063	0.110441	0.349585	0.500352	3	0.123746	lof
RASA1	0.752083	-0.308862	0.977738	0.769444	2	0.123734	lof
KBTBD8	0.752106	0.178708	0.565776	0.668745	2	0.123721	lof
ENPP5	0.752151	-0.091094	0.288451	0.887732	3	0.123695	lof
EPS8	0.752327	0.252904	0.801413	0.325279	2	0.123594	lof
NUP42	0.752344	-0.142508	0.451619	0.017514	3	0.123583	lof
CECR2	0.752432	-0.282562	0.895786	0.686014	2	0.123533	lof
SAXO2	0.75244	0.105009	0.332913	0.505477	3	0.123528	lof
BCO1	0.752445	-0.101688	0.322392	0.965793	3	0.123525	lof
ADAMTS20	0.752464	-0.0471359	0.149452	0.0633632	3	0.123514	lof
PMAIP1	0.752494	0.400225	1.26914	NA	1	0.123497	lof
CD3E	0.752496	0.259986	0.824436	0.212518	2	0.123496	lof
MYO9A	0.752639	0.0727967	0.230982	0.675597	3	0.123413	lof
GPR176	0.752778	-0.288072	0.914577	0.621574	2	0.123333	lof
LMBR1	0.752787	-0.100976	0.320593	0.808226	3	0.123328	lof
EFR3A	0.752815	-0.143503	0.455667	0.520744	3	0.123312	lof
FIGNL1	0.752846	0.0885734	0.281285	0.34385	3	0.123294	lof
LDLRAD4	0.752856	0.378387	1.2017	NA	1	0.123288	lof
CMTM8	0.752967	0.373884	1.18795	NA	1	0.123224	lof
COG6	0.752983	0.105539	0.335354	0.989556	3	0.123215	lof
CFAP95	0.753008	-0.118128	0.375397	0.848534	3	0.123201	lof
STRC	0.753042	-0.0528778	0.168063	0.212723	3	0.123181	lof
AK3	0.753178	-0.139909	0.444929	0.817876	3	0.123103	lof
CD8B	0.753348	0.0992086	0.315722	0.556896	3	0.123005	lof
DECR1	0.753358	-0.142142	0.452372	0.717869	3	0.122999	lof
RABEP1	0.753416	0.375704	1.19598	NA	1	0.122965	lof
CDK19	0.753536	0.376201	1.19817	0.205646	2	0.122896	lof
PALB2	0.753547	0.0706482	0.225018	0.450154	3	0.12289	lof
CCL27	0.7537	-0.160897	0.512795	0.628471	3	0.122802	lof
DNAJB7	0.753741	-0.212398	0.67705	NA	1	0.122778	lof
UBE2C	0.753808	0.144895	0.462005	0.279294	3	0.122739	lof
ANKRD18B	0.753847	0.0467587	0.149117	0.840499	3	0.122717	lof
TCF19	0.753886	0.105637	0.33694	0.976539	3	0.122694	lof
GPER1	0.753892	-0.277151	0.88402	NA	1	0.122691	lof
PEX26	0.753893	-0.17551	0.559823	0.82119	3	0.12269	lof
IMP3	0.753927	-0.1807	0.576459	0.449412	3	0.12267	lof
NBN	0.753945	-0.0628601	0.200548	0.297428	3	0.122661	lof
TPCN1	0.754017	0.192223	0.613451	0.270081	3	0.122619	lof
NANOG	0.754086	0.0786148	0.25096	NA	1	0.122579	lof
CYB561D2	0.754149	-0.128151	0.409201	0.324575	3	0.122543	lof
TMPRSS6	0.754187	0.100966	0.322447	0.540282	3	0.122521	lof
PATE4	0.754343	-0.20615	0.658799	0.377018	2	0.122431	lof
CRIP3	0.75445	0.137122	0.4384	0.185676	3	0.122369	lof
SP4	0.754486	-0.291756	0.932936	NA	1	0.122349	lof
RAD52	0.754545	0.187276	0.598991	0.213808	3	0.122315	lof
MAPK6	0.754614	-0.160354	0.513031	0.685999	3	0.122275	lof
PITPNM1	0.754757	0.0510099	0.163298	0.0122902	3	0.122193	lof
ZNF215	0.754995	-0.15749	0.504678	0.594055	3	0.122056	lof
AKAP10	0.755029	-0.225914	0.724048	0.0978053	3	0.122036	lof
FBH1	0.75504	-0.145836	0.467421	0.885639	3	0.12203	lof
NKIRAS2	0.75505	0.188728	0.604924	0.0578331	3	0.122024	lof
ZFP82	0.755264	0.178093	0.571349	0.149122	3	0.121901	lof
ST3GAL6	0.755291	-0.1313	0.421277	0.569345	3	0.121886	lof
BTC	0.755361	-0.226298	0.726295	0.896557	3	0.121845	lof
WASHC2A	0.755601	0.047957	0.154073	0.245824	3	0.121707	lof
RSPH9	0.755636	-0.155269	0.498909	0.898191	3	0.121688	lof
TMEM116	0.755749	0.111463	0.358322	0.976343	3	0.121622	lof
ANGPT4	0.755768	0.126584	0.406967	0.945819	3	0.121612	lof
MARVELD2	0.755863	0.0838302	0.269622	0.395181	3	0.121557	lof
OR10H4	0.755944	0.163591	0.526334	0.938965	3	0.121511	lof
PRSS55	0.755948	-0.107903	0.347173	0.533982	3	0.121508	lof
ASCC1	0.755991	-0.119719	0.385257	0.455619	3	0.121484	lof
OR6C4	0.756342	0.0620931	0.200114	0.903451	3	0.121282	lof
PLEKHF1	0.756352	0.224592	0.723848	NA	1	0.121276	lof
PLEKHD1	0.756376	0.124455	0.401153	0.054248	3	0.121262	lof
CTSL	0.756394	0.372304	1.20013	0.186184	2	0.121252	lof
HYPK	0.756463	0.255393	0.823507	0.837682	2	0.121212	lof
ZFP2	0.756553	0.0969154	0.312619	0.217288	3	0.121161	lof
LYZL1	0.756657	-0.156074	0.503669	0.648209	3	0.121101	lof
APOBR	0.75666	0.087969	0.28389	0.841132	3	0.1211	lof
RAD51AP2	0.756739	0.0573109	0.185014	0.563379	3	0.121054	lof
SEZ6L	0.756835	-0.278786	0.900357	0.319523	2	0.120999	lof
TRAFD1	0.75687	-0.175482	0.566814	0.405906	3	0.120979	lof
WDR17	0.756998	-0.0554613	0.17924	0.246597	3	0.120905	lof
USP30	0.757092	-0.170248	0.550429	0.5566	2	0.120851	lof
SLC25A2	0.757099	0.0928018	0.300045	0.453262	3	0.120847	lof
SLC17A5	0.75711	-0.0850635	0.275039	0.253893	3	0.120841	lof
RWDD3	0.757123	-0.182802	0.591094	0.413077	3	0.120833	lof
CCDC54	0.757358	-0.185476	0.600339	0.180352	3	0.120699	lof
MAB21L4	0.757444	-0.208082	0.673756	0.19217	2	0.120649	lof
DELE1	0.75787	-0.0318271	0.103241	0.620371	3	0.120405	lof
HYAL4	0.757915	-0.0545907	0.177116	0.60693	3	0.120379	lof
TMEM45A	0.757967	-0.0885031	0.287206	0.0638508	3	0.12035	lof
C4orf50	0.758048	-0.0615975	0.199963	0.686631	3	0.120303	lof
ODF2	0.758087	0.122335	0.397199	0.235415	3	0.120281	lof
WDPCP	0.758118	-0.0934177	0.30335	0.0470695	3	0.120263	lof
CBR3	0.758171	-0.277363	0.900869	0.636701	2	0.120233	lof
CCNG1	0.758196	-0.222451	0.722594	0.347602	2	0.120219	lof
MRPL22	0.758301	-0.120497	0.39159	0.791347	3	0.120158	lof
BRD9	0.758343	0.144392	0.469327	0.471396	3	0.120134	lof
POLR1G	0.758351	-0.221768	0.720851	0.732065	2	0.12013	lof
RBM42	0.758407	0.183052	0.59515	0.130114	3	0.120098	lof
FKRP	0.758472	0.148107	0.481669	0.0745751	3	0.12006	lof
ATP6V1A	0.758533	0.365988	1.19056	NA	1	0.120025	lof
SLC30A5	0.758549	0.209537	0.681671	0.38905	3	0.120017	lof
RBM23	0.758654	-0.0737282	0.239962	0.52126	3	0.119956	lof
MTFR1	0.758668	0.162509	0.528949	0.719985	3	0.119948	lof
COA1	0.75869	0.368865	1.20073	0.360442	2	0.119936	lof
GPR149	0.758757	-0.1194	0.38878	0.0926062	3	0.119897	lof
ITM2B	0.759114	0.370886	1.2095	0.102744	2	0.119693	lof
PCDHA9	0.759152	-0.068761	0.224273	0.837781	3	0.119672	lof
HOXD11	0.759234	0.177647	0.579624	0.119942	3	0.119624	lof
RASGRP3	0.759291	-0.12127	0.395775	0.669939	3	0.119592	lof
PABPN1	0.759328	-0.271137	0.885019	NA	1	0.11957	lof
FAM24B	0.759526	-1.01244	3.30751	NA	1	0.119457	lof
RNF139	0.759801	0.249779	0.81696	0.752879	2	0.1193	lof
CAPN3	0.759927	0.0754586	0.246938	0.617249	3	0.119228	lof
ZNF592	0.760039	0.375081	1.22804	NA	1	0.119164	lof
ZNF558	0.760109	0.109421	0.358359	0.247486	2	0.119124	lof
DUOX1	0.760143	-0.0518245	0.169753	0.351691	3	0.119105	lof
CWF19L1	0.760177	0.130026	0.425968	0.971365	3	0.119086	lof
GRIK4	0.760208	0.252135	0.82611	0.248339	2	0.119068	lof
PTGDS	0.760389	0.153515	0.503378	0.835136	3	0.118964	lof
NPM3	0.76046	0.214873	0.704785	0.0323526	2	0.118924	lof
GSTM4	0.760481	-0.27525	0.902904	0.389983	2	0.118912	lof
TSNAXIP1	0.760514	0.066182	0.217129	0.788375	3	0.118893	lof
TF	0.760521	0.0554009	0.181763	0.221218	3	0.118889	lof
SPA17	0.760622	0.228457	0.749865	NA	1	0.118831	lof
SLC15A1	0.760637	-0.0903995	0.296737	0.0764083	3	0.118823	lof
TPSG1	0.760716	-0.0927868	0.304677	0.028326	3	0.118778	lof
TTYH1	0.76079	0.209974	0.689697	0.601203	3	0.118735	lof
COX7B2	0.760813	0.112389	0.369199	0.910209	2	0.118722	lof
HECTD4	0.760916	0.120043	0.394516	0.332953	3	0.118663	lof
TUBB6	0.761109	-0.161177	0.530143	0.616242	3	0.118553	lof
AK4P3	0.761146	0.376573	1.23882	NA	1	0.118532	lof
MICU3	0.761172	-0.0983097	0.323448	0.135224	3	0.118517	lof
SLC28A2	0.761211	0.0522965	0.17209	0.566615	3	0.118495	lof
TMEM241	0.761238	-0.163306	0.537447	0.967962	3	0.11848	lof
CNTNAP3	0.761306	-0.0530503	0.174642	0.362793	3	0.118441	lof
POLR2A	0.761308	0.1417	0.466482	0.18144	3	0.118439	lof
SON	0.761414	0.249458	0.821599	NA	1	0.118379	lof
ZNF267	0.761433	0.0798662	0.263064	0.51663	3	0.118368	lof
CDS2	0.761435	0.201322	0.663124	0.108995	2	0.118367	lof
GIMAP8	0.761479	0.130617	0.430313	0.769257	3	0.118342	lof
NPFFR1	0.761482	0.131569	0.433456	0.636239	3	0.11834	lof
PTPRJ	0.761616	0.095449	0.31464	0.537881	3	0.118264	lof
KRTAP4-11	0.761691	0.361801	1.19304	0.32193	2	0.118221	lof
ZNF705G	0.761724	-0.113554	0.374495	0.473535	2	0.118203	lof
EXOSC4	0.761766	-0.160134	0.528211	0.21123	2	0.118178	lof
LEMD2	0.761928	-0.268909	0.887637	0.520234	2	0.118086	lof
H3C2	0.762026	0.361953	1.19527	NA	1	0.11803	lof
DENND1B	0.762074	0.156216	0.515977	0.877155	3	0.118003	lof
PRR30	0.762106	0.271046	0.895379	NA	1	0.117984	lof
MKS1	0.762305	0.099973	0.330537	0.947103	3	0.117872	lof
UBE4A	0.762377	0.15793	0.522324	0.172461	3	0.11783	lof
ZNRD2	0.762509	-0.175018	0.579169	0.486865	2	0.117755	lof
GSK3B	0.762675	-0.314708	1.04218	NA	1	0.117661	lof
DNAJC1	0.762722	0.077774	0.257608	0.497256	3	0.117634	lof
ARHGAP39	0.762738	0.358418	1.18726	NA	1	0.117625	lof
HAGH	0.76284	-0.110283	0.365473	0.910082	3	0.117567	lof
MRPS18A	0.762896	-0.184953	0.613076	0.744238	2	0.117535	lof
DNAI4	0.762906	-0.0574618	0.190481	0.765848	3	0.117529	lof
HOXA3	0.762919	0.166402	0.551641	NA	1	0.117521	lof
SH3PXD2A	0.763019	0.241751	0.801781	NA	1	0.117464	lof
OLA1	0.763065	0.376591	1.24923	NA	1	0.117439	lof
HGS	0.763074	-0.111613	0.370257	0.163923	3	0.117433	lof
LYPD6B	0.763091	-0.135606	0.449884	0.191037	3	0.117424	lof
TNNT1	0.763123	0.159038	0.527697	0.148383	3	0.117405	lof
SLIT3	0.763155	0.129325	0.429164	0.333979	3	0.117387	lof
SLC24A1	0.763264	-0.0859722	0.285435	0.620831	3	0.117325	lof
SYCP2	0.763312	-0.0999523	0.331919	0.317351	3	0.117298	lof
PPA2	0.76333	-0.116774	0.38781	0.322354	3	0.117288	lof
PGBD4	0.763341	0.35829	1.18995	NA	1	0.117281	lof
NUDT6	0.76335	-0.0848099	0.281682	0.733906	3	0.117276	lof
TAFA3	0.763456	0.129537	0.430433	0.294437	3	0.117216	lof
METTL2A	0.76355	-0.0936764	0.311401	0.42148	3	0.117162	lof
ZKSCAN8	0.763558	-0.136689	0.4544	0.413754	3	0.117158	lof
SMKR1	0.763571	-0.279996	0.930854	0.770713	2	0.11715	lof
MASTL	0.763588	0.0881903	0.293213	0.0276107	3	0.117141	lof
REC8	0.763654	-0.125043	0.415859	0.258776	3	0.117103	lof
ADRA1B	0.763722	0.247238	0.822491	0.140949	2	0.117065	lof
SRPK2	0.763986	0.208975	0.696001	0.0209895	2	0.116915	lof
SCRIB	0.764009	-0.186173	0.620122	0.99303	2	0.116902	lof
NIPAL2	0.764075	-0.104449	0.348009	0.448784	3	0.116864	lof
ZGRF1	0.7641	0.0341144	0.113677	0.382648	3	0.11685	lof
MPIG6B	0.764171	0.129851	0.432826	0.841516	3	0.116809	lof
CTSH	0.764328	-0.0987044	0.329232	0.247952	3	0.11672	lof
CEP170B	0.764512	0.20866	0.696551	0.554289	3	0.116616	lof
IZUMO1R	0.764613	-0.119922	0.400501	0.763773	3	0.116559	lof
RAMP2	0.764708	-0.279657	0.934357	0.29271	2	0.116504	lof
LUC7L	0.764736	-0.169915	0.567771	0.776022	3	0.116489	lof
SERPINB6	0.765176	0.174162	0.583085	0.411913	3	0.116239	lof
PI3	0.765363	-0.216632	0.725868	0.524251	2	0.116133	lof
PXYLP1	0.765444	-0.153386	0.514131	0.576288	3	0.116086	lof
XPOT	0.765643	0.17383	0.583166	0.0585579	3	0.115974	lof
TNXB	0.765716	0.0452444	0.151836	0.611908	3	0.115932	lof
TBC1D10A	0.765723	0.242238	0.81295	0.835941	2	0.115928	lof
C6orf163	0.765724	-0.128059	0.429767	0.199496	3	0.115928	lof
ACKR4	0.76631	-0.203085	0.683316	0.852298	2	0.115595	lof
LYST	0.76649	-0.0983313	0.331117	0.902453	3	0.115493	lof
MRM2	0.766517	-0.171865	0.578799	0.619346	3	0.115478	lof
GPRC5C	0.766558	-0.17482	0.588857	0.978993	2	0.115455	lof
TIGD4	0.76659	-0.153372	0.516686	0.632356	3	0.115437	lof
ADAT1	0.766747	-0.114043	0.384457	0.00784085	3	0.115348	lof
TRIM6	0.766794	-0.0396286	0.133623	0.347205	3	0.115321	lof
RNF34	0.76708	0.260529	0.87958	0.532319	2	0.11516	lof
MOB1B	0.767211	-0.281027	0.949336	0.494982	2	0.115085	lof
TARS1	0.767268	0.125348	0.423544	0.803127	3	0.115053	lof
KLHL3	0.767295	0.351462	1.18771	0.439469	2	0.115038	lof
CAST	0.767421	-0.107406	0.363165	0.847681	3	0.114966	lof
AADAC	0.767675	0.111893	0.378764	0.853234	3	0.114823	lof
TGFBR3	0.767775	0.139676	0.473019	0.346979	3	0.114766	lof
CFAP157	0.767809	0.0785003	0.265885	0.263648	3	0.114747	lof
PLCE1	0.76783	-0.0894937	0.303148	0.211843	3	0.114735	lof
ENO4	0.768007	-0.0741838	0.251485	0.412225	3	0.114635	lof
PTK6	0.768026	0.063255	0.214454	0.691093	3	0.114624	lof
HOXD13	0.768065	0.240415	0.815223	0.0604823	2	0.114602	lof
PBX3	0.768132	0.130852	0.443839	NA	1	0.114564	lof
RPL3	0.768225	-0.190402	0.646094	NA	1	0.114512	lof
POLD4	0.76832	-0.193889	0.658205	NA	1	0.114458	lof
CYP11B1	0.768542	0.12631	0.429214	0.433016	2	0.114332	lof
FAM185A	0.768543	-0.195982	0.66597	0.955853	2	0.114332	lof
PGAP6	0.768543	-0.107159	0.364139	0.479424	3	0.114332	lof
PAPPA2	0.768756	-0.105529	0.35894	0.505286	3	0.114211	lof
ASH1L	0.768771	0.112516	0.382729	0.292828	3	0.114203	lof
SELENOP	0.768786	-0.0715102	0.243262	0.957425	3	0.114195	lof
CLCF1	0.768814	-0.19587	0.66639	0.328362	2	0.114179	lof
PDE4D	0.769227	-0.209939	0.715571	0.225552	2	0.113946	lof
MX2	0.769389	-0.0947803	0.32329	0.766971	3	0.113854	lof
DNAI3	0.769441	-0.0662791	0.226126	0.042394	3	0.113825	lof
BRDT	0.769874	0.0969957	0.331564	0.483409	3	0.11358	lof
MVP	0.769875	0.0568212	0.194235	0.778587	3	0.11358	lof
TM4SF5	0.769939	0.16836	0.575678	0.460611	3	0.113544	lof
BUB1B	0.769966	0.09238	0.315916	0.992628	3	0.113529	lof
ATG14	0.770103	-0.216373	0.740396	0.409492	3	0.113451	lof
SLC12A1	0.770121	0.0948395	0.324552	0.0687491	3	0.113441	lof
CYBA	0.770212	0.1468	0.502572	0.564473	3	0.11339	lof
MED28	0.770256	0.197972	0.677893	0.60608	3	0.113365	lof
PYROXD1	0.770318	0.0747306	0.255963	0.345787	3	0.11333	lof
ZNF875	0.770321	-0.162517	0.55665	0.771103	2	0.113328	lof
SYDE1	0.770348	-0.149672	0.512717	0.610982	3	0.113313	lof
TMEM247	0.77037	0.114567	0.392499	0.194102	3	0.113301	lof
PPA1	0.770382	-0.0920505	0.315376	0.486126	3	0.113294	lof
PSMA4	0.770415	0.261874	0.897347	0.655748	2	0.113275	lof
MYDGF	0.770425	-0.171654	0.588223	0.563821	3	0.11327	lof
CACNA2D2	0.770483	-0.265067	0.908566	0.534913	2	0.113237	lof
CDC7	0.770572	-0.129904	0.445445	0.123579	3	0.113187	lof
CLRN2	0.770574	0.168031	0.576191	0.181997	2	0.113186	lof
NAB1	0.770633	0.348508	1.19537	0.334835	2	0.113152	lof
TRIM5	0.770688	0.0717682	0.246225	0.176293	2	0.113121	lof
MMP19	0.770831	0.0915057	0.314141	0.229536	3	0.113041	lof
HTR3A	0.770883	0.13451	0.461886	0.301562	3	0.113011	lof
ZDHHC19	0.770955	-0.133638	0.459039	0.53821	3	0.112971	lof
MCRS1	0.770991	0.358609	1.232	0.323	2	0.112951	lof
FILIP1	0.771081	-0.0716995	0.246423	0.756028	3	0.1129	lof
CNN1	0.771124	0.355891	1.2234	NA	1	0.112876	lof
ADGRA3	0.771136	0.164462	0.565376	0.161733	3	0.112869	lof
SCUBE3	0.771174	0.234406	0.805961	0.843844	2	0.112848	lof
ZNF587	0.771235	0.242306	0.833352	NA	1	0.112814	lof
GIMAP4	0.77127	0.200365	0.689217	0.548201	2	0.112793	lof
RXFP3	0.771325	-0.198408	0.682652	0.12286	2	0.112763	lof
LIPN	0.771329	0.0864036	0.297291	0.716946	3	0.11276	lof
ACBD6	0.771336	0.170107	0.585309	0.29055	3	0.112756	lof
KCNMB1	0.771416	0.165913	0.571084	0.704387	3	0.112711	lof
GOLGA6B	0.771434	0.040794	0.140427	0.768117	2	0.112701	lof
FABP3	0.771509	0.345026	1.1881	NA	1	0.112659	lof
NRL	0.77172	0.122597	0.422566	0.0546469	3	0.11254	lof
INCA1	0.771733	0.170586	0.588007	0.020258	3	0.112533	lof
CFAP126	0.771793	0.0764589	0.263624	0.236987	3	0.112499	lof
SLC25A31	0.77192	0.118599	0.409154	0.0519776	3	0.112427	lof
ZNF844	0.772093	-0.0865214	0.298723	0.535106	2	0.11233	lof
DZIP3	0.772234	0.0605058	0.209034	0.0687381	3	0.112251	lof
LAMA4	0.772245	0.0751588	0.259671	0.584359	3	0.112245	lof
MPI	0.7723	0.134197	0.463758	0.0469875	3	0.112214	lof
PIP5K1B	0.772367	-0.168644	0.582979	0.969346	3	0.112176	lof
EYA3	0.772439	-0.25982	0.898453	0.45363	2	0.112136	lof
C4orf51	0.772522	0.0901909	0.311996	0.289909	3	0.112089	lof
MON2	0.772646	0.114577	0.396577	0.400701	3	0.112019	lof
PANX3	0.772662	-0.148476	0.513946	0.444512	3	0.112011	lof
TMEM181	0.772669	0.0988776	0.342273	0.115207	3	0.112006	lof
GPR137	0.772813	-0.206708	0.716	0.703816	3	0.111926	lof
IRAK2	0.772846	0.056897	0.197111	0.0605624	3	0.111907	lof
ICAM5	0.772951	-0.260871	0.904179	0.474203	2	0.111848	lof
DPYS	0.772979	-0.0586499	0.203306	0.776497	3	0.111833	lof
CCL24	0.773028	0.169828	0.588831	0.338388	3	0.111805	lof
SKIC2	0.773037	-0.0584863	0.202793	0.987143	2	0.1118	lof
TMEM141	0.773174	-0.176248	0.611494	0.676688	3	0.111723	lof
UROS	0.773267	-0.136246	0.472904	0.567528	3	0.111671	lof
ECH1	0.773281	-0.0670044	0.232585	0.875911	3	0.111663	lof
DHX34	0.773336	0.0659856	0.229105	0.279031	3	0.111632	lof
C1orf94	0.773566	0.0715139	0.248559	0.0765635	3	0.111503	lof
SLC31A2	0.773607	0.345001	1.19934	0.223682	2	0.11148	lof
CCDC17	0.773649	0.0690857	0.24021	0.00471346	3	0.111456	lof
SH3BP4	0.773676	-0.151495	0.526812	0.344093	3	0.111441	lof
RPL37	0.773738	-0.289924	1.00847	NA	1	0.111406	lof
SUCLG2	0.773748	0.0975563	0.339354	0.257795	3	0.111401	lof
OVGP1	0.773753	-0.0726877	0.252853	0.982502	3	0.111398	lof
NOL10	0.77382	-0.14589	0.507653	0.631576	2	0.11136	lof
EIPR1	0.774094	-0.12625	0.439859	0.453418	3	0.111206	lof
MFSD5	0.774111	-0.14967	0.521495	0.483574	3	0.111197	lof
PRDX4	0.774154	-0.235992	0.822428	NA	1	0.111173	lof
DIAPH1	0.774266	0.230432	0.803463	0.871545	2	0.11111	lof
LDLRAD3	0.774447	0.335109	1.16941	0.519443	2	0.111008	lof
ALKAL2	0.774453	-0.26857	0.937241	0.702187	2	0.111005	lof
ZNF107	0.774519	0.0798087	0.278595	0.0943887	3	0.110968	lof
ZNF200	0.774554	-0.130004	0.453887	0.906241	3	0.110949	lof
ZNF843	0.774695	0.25423	0.888175	NA	1	0.110869	lof
CUL9	0.774802	-0.101737	0.3556	0.609687	3	0.11081	lof
BAZ2B	0.774815	0.126965	0.443805	0.355675	3	0.110802	lof
TRHDE	0.774954	-0.0838295	0.293211	0.834434	3	0.110724	lof
OXCT1	0.77499	0.167925	0.58745	0.913103	3	0.110704	lof
SLC4A2	0.775025	0.20138	0.704597	0.44477	3	0.110684	lof
USP24	0.775089	0.151405	0.529896	0.194145	3	0.110649	lof
LRMDA	0.775131	0.104434	0.365576	0.606186	3	0.110625	lof
KIN	0.775148	-0.117657	0.411897	0.735497	3	0.110615	lof
PPP1R17	0.775163	0.162477	0.568841	0.541754	3	0.110607	lof
NEIL3	0.775252	0.147474	0.516525	0.733617	3	0.110557	lof
SETX	0.775328	0.0860713	0.301568	0.865535	3	0.110514	lof
HPDL	0.775571	0.17596	0.6172	0.512122	2	0.110378	lof
PODXL	0.775675	-0.162783	0.571249	0.74603	3	0.11032	lof
XBP1	0.775695	0.335796	1.17851	NA	1	0.110309	lof
OR11G2	0.775727	-0.110592	0.388191	0.331298	2	0.110291	lof
ADA	0.775759	-0.0618076	0.216983	0.356469	3	0.110273	lof
SDK1	0.775807	0.0922468	0.323914	0.255755	3	0.110246	lof
SCAF8	0.775838	-0.197496	0.693582	0.104308	3	0.110229	lof
UGT1A6	0.775893	-0.0985202	0.346079	0.97701	3	0.110198	lof
ITSN1	0.776054	0.163401	0.574415	0.395527	3	0.110108	lof
PDLIM1	0.77607	-0.162776	0.572259	0.372752	3	0.110099	lof
SPOUT1	0.776118	-0.124837	0.438975	0.369175	3	0.110072	lof
PMS2	0.776231	0.0668819	0.235306	0.578884	3	0.110009	lof
NAT16	0.776241	0.108876	0.383067	0.321649	3	0.110003	lof
ZNF25	0.776525	-0.13451	0.473877	0.559517	3	0.109844	lof
TBCC	0.776561	0.0682113	0.240347	0.661724	3	0.109825	lof
TMPO	0.776564	0.155016	0.546217	0.862204	2	0.109823	lof
CFL1	0.776731	-0.300152	1.05843	NA	1	0.109729	lof
UPK3A	0.776799	0.0497739	0.175574	0.496437	3	0.109691	lof
OR6K6	0.776899	0.361325	1.27513	NA	1	0.109635	lof
SPECC1L	0.777076	0.18418	0.650512	0.023017	3	0.109536	lof
ZC3HAV1	0.777082	-0.100991	0.356704	0.729079	3	0.109533	lof
TCTN3	0.777113	0.080873	0.285686	0.40326	3	0.109516	lof
RHOBTB1	0.777242	-0.189822	0.67095	0.295865	2	0.109444	lof
C1orf109	0.777306	0.0477949	0.168987	0.657538	3	0.109408	lof
ACP5	0.777359	0.144136	0.509744	0.627341	3	0.109378	lof
NPVF	0.777379	-0.157764	0.557989	0.575103	3	0.109367	lof
ZNF556	0.777417	-0.175609	0.621213	0.177848	3	0.109346	lof
ESYT3	0.777555	-0.0611923	0.216605	0.553924	3	0.109269	lof
EFCAB8	0.777623	-0.0516598	0.18292	0.0655981	3	0.109231	lof
IDH3A	0.777659	0.229542	0.812909	0.901466	2	0.109211	lof
TPD52L1	0.77766	0.126918	0.449475	0.703849	3	0.10921	lof
YY1AP1	0.777665	-0.117263	0.41529	0.04524	3	0.109207	lof
CBY2	0.777736	-0.149409	0.529312	0.53737	3	0.109168	lof
TXNDC5	0.777778	0.118217	0.418887	0.216394	3	0.109145	lof
KLK10	0.777824	-0.256348	0.908535	0.241579	2	0.109118	lof
DHX57	0.777911	0.066542	0.235929	0.497024	3	0.10907	lof
NFATC2	0.778203	-0.257333	0.913625	0.423938	2	0.108907	lof
MYOM3	0.778231	0.0423798	0.150483	0.501195	3	0.108892	lof
SRI	0.778354	0.159224	0.565699	0.409027	3	0.108823	lof
BBS9	0.778374	0.0669668	0.237945	0.953857	3	0.108812	lof
CEACAM1	0.778388	-0.0775821	0.275681	0.210855	3	0.108804	lof
PCDH1	0.778395	0.0950432	0.337737	0.246474	3	0.1088	lof
C3orf14	0.77841	-0.196119	0.696963	0.723048	3	0.108792	lof
AIMP1	0.778453	-0.11849	0.421171	0.882395	3	0.108768	lof
ABCC9	0.778517	-0.0614944	0.218645	0.40379	3	0.108732	lof
IDO2	0.778651	-0.0832435	0.296159	0.627406	3	0.108657	lof
ENAH	0.778774	0.33189	1.18145	NA	1	0.108589	lof
GCNT4	0.778876	-0.140042	0.498752	0.284157	3	0.108532	lof
JAM2	0.778902	-0.158526	0.56465	0.96896	3	0.108517	lof
KIR3DL3	0.778965	-0.0523561	0.186541	0.579356	3	0.108482	lof
CDH18	0.779006	-0.255667	0.911095	0.426397	2	0.108459	lof
INO80C	0.779088	0.186752	0.665765	0.619504	2	0.108413	lof
LSG1	0.779272	-0.0616339	0.219911	0.92332	3	0.108311	lof
SLC22A31	0.779328	0.0698556	0.249311	0.188819	3	0.10828	lof
OR51I1	0.779331	-0.135293	0.482862	0.764993	3	0.108278	lof
VSIG8	0.779396	0.115885	0.413717	0.898699	3	0.108242	lof
FBXO4	0.779764	0.0940197	0.336233	0.606088	3	0.108037	lof
UBN2	0.779783	-0.255143	0.912524	0.493674	2	0.108026	lof
FCMR	0.779829	-0.12867	0.460287	0.0924308	3	0.108001	lof
PPP1CA	0.779862	-0.202074	0.722984	0.539189	3	0.107983	lof
LNX1	0.779893	-0.0739406	0.264585	0.407366	3	0.107965	lof
HS1BP3	0.779944	0.16059	0.574783	0.508084	3	0.107937	lof
RSPO1	0.780114	0.22852	0.818568	0.259258	2	0.107842	lof
KLHL40	0.780134	-0.117554	0.421122	0.903803	3	0.107831	lof
TMEM276	0.780206	-0.248985	0.892258	NA	1	0.107791	lof
CDKN2AIPNL	0.780212	-0.188845	0.676759	0.393118	2	0.107788	lof
GRAMD1C	0.780251	-0.0553288	0.198317	0.887473	3	0.107766	lof
KRT28	0.780401	0.100256	0.359602	0.754577	3	0.107682	lof
CR1L	0.780437	-0.0551286	0.197771	0.348409	3	0.107662	lof
TMEM26	0.780637	0.183315	0.658249	0.038757	3	0.107551	lof
LOXL4	0.780706	0.0674581	0.242307	0.342149	3	0.107513	lof
NHSL2	0.780714	0.184557	0.662947	NA	1	0.107508	lof
PHYHIPL	0.780764	-0.27122	0.974481	0.544831	2	0.10748	lof
C3orf20	0.780789	0.0513482	0.184512	0.834712	3	0.107466	lof
H2AC11	0.780843	0.226365	0.813617	0.0360339	2	0.107436	lof
FAM98A	0.781102	0.229508	0.825912	0.523351	2	0.107293	lof
MTX2	0.781115	0.163038	0.58675	0.179553	3	0.107285	lof
PRSS16	0.781163	0.128248	0.461649	0.835305	3	0.107259	lof
ATAD1	0.781244	0.226682	0.816291	0.784721	2	0.107213	lof
LSM7	0.78132	0.332501	1.19777	0.340286	2	0.107171	lof
TLR1	0.781351	0.0580799	0.209252	0.233589	3	0.107154	lof
GPT2	0.781379	-0.194733	0.701684	0.699734	3	0.107138	lof
SSX1	0.781437	-0.0684589	0.246746	NA	1	0.107106	lof
ATP9B	0.781498	0.067789	0.244402	0.614475	3	0.107072	lof
KLHL32	0.781528	-0.191393	0.690131	0.60598	3	0.107055	lof
ZNF385B	0.781695	-0.25198	0.909314	0.378021	2	0.106963	lof
ACTR8	0.781799	0.0835324	0.301587	0.835724	3	0.106905	lof
ZNF69	0.781914	0.0622048	0.224708	0.296247	3	0.106841	lof
TCIRG1	0.78196	0.0546101	0.197315	0.291612	3	0.106816	lof
CTNNA3	0.782037	-0.0729282	0.263598	0.940475	3	0.106772	lof
OR3A3	0.782053	0.325288	1.17583	0.18961	2	0.106764	lof
HTATIP2	0.782069	0.130151	0.470498	0.298905	3	0.106755	lof
RGS13	0.78207	-0.158842	0.574221	0.488537	3	0.106754	lof
SEMA6D	0.782154	0.33673	1.21777	0.468627	2	0.106708	lof
IGFL1	0.782229	0.225732	0.81664	0.791124	2	0.106666	lof
RANBP6	0.782235	0.164574	0.595403	0.146767	3	0.106663	lof
GART	0.782273	0.118367	0.42831	0.63146	3	0.106642	lof
SPATA31A6	0.782309	0.176348	0.638223	0.646202	2	0.106622	lof
ASNS	0.782417	-0.140831	0.509941	0.795772	3	0.106562	lof
SGPP2	0.782427	-0.251082	0.909198	0.38811	2	0.106556	lof
CRYBA2	0.782482	-0.0507188	0.183706	0.839548	3	0.106526	lof
VPS8	0.782508	-0.0439099	0.159064	0.882528	3	0.106511	lof
AMOTL2	0.782592	-0.139617	0.505963	0.458289	3	0.106465	lof
HMGCS2	0.782597	-0.0986492	0.357508	0.140452	3	0.106462	lof
MZT2A	0.782622	0.1606	0.582085	0.0808193	3	0.106448	lof
ST7L	0.782623	-0.100749	0.36516	0.836382	3	0.106447	lof
TBC1D2	0.782752	0.101162	0.366883	0.771929	3	0.106376	lof
ADSS2	0.78279	0.325622	1.18114	0.164967	2	0.106355	lof
BDP1	0.782958	0.0634976	0.23051	0.348579	3	0.106261	lof
ZKSCAN4	0.782991	-0.0965605	0.350589	0.487733	3	0.106243	lof
SLC35F3	0.783014	-0.263111	0.955403	0.682685	2	0.10623	lof
ZNF491	0.783022	-0.0794949	0.288671	0.458442	3	0.106226	lof
MAPK7	0.783211	-0.144843	0.526439	0.65817	3	0.106121	lof
RGMA	0.783316	-1.0055	3.65636	NA	1	0.106063	lof
WTIP	0.783458	-0.126242	0.45937	0.568162	3	0.105984	lof
TFCP2	0.783459	-0.25127	0.914327	0.338348	2	0.105984	lof
IMMP2L	0.783467	-0.18304	0.666077	0.558218	2	0.105979	lof
TMEM102	0.783633	-0.106322	0.387207	0.313222	3	0.105887	lof
LIN37	0.783679	-0.140479	0.511709	0.766355	3	0.105862	lof
POGLUT2	0.783818	0.105462	0.384412	0.121095	3	0.105785	lof
VCPKMT	0.784025	-0.138713	0.506109	0.0940862	3	0.10567	lof
SH3YL1	0.784151	0.0414513	0.15133	0.82022	3	0.1056	lof
SCCPDH	0.784283	-0.0945457	0.345382	0.996856	3	0.105527	lof
PBX4	0.784316	-0.0882385	0.322392	0.099973	3	0.105509	lof
THAP5	0.784518	0.0920988	0.33682	0.119519	3	0.105397	lof
RIOK3	0.784544	-0.113233	0.414162	0.656103	3	0.105383	lof
CHIT1	0.784597	-0.0710265	0.259853	0.760097	3	0.105353	lof
NCR2	0.784632	-0.11261	0.412057	0.283859	3	0.105334	lof
GPR3	0.784663	0.220422	0.806677	0.391412	2	0.105317	lof
BPNT1	0.784722	0.129261	0.47319	0.37356	3	0.105284	lof
CSF1	0.784836	0.328647	1.20374	NA	1	0.105221	lof
RNF212	0.784894	-0.0981062	0.359433	0.813166	3	0.105189	lof
CELSR2	0.784899	-0.146376	0.536291	0.986806	3	0.105187	lof
MTO1	0.785023	-0.0973652	0.356938	0.719656	3	0.105118	lof
CYP2W1	0.785116	-0.183654	0.673568	0.390112	2	0.105066	lof
ZNG1C	0.785183	0.0902477	0.331098	0.472525	2	0.105029	lof
RBBP8	0.785303	0.0836034	0.306898	0.238639	3	0.104963	lof
SPATA18	0.785341	-0.0987353	0.362511	0.429322	3	0.104942	lof
GYPC	0.785464	-0.104306	0.383189	0.961359	2	0.104874	lof
GOLGA8M	0.78547	-0.0429002	0.157607	0.433642	2	0.10487	lof
TBC1D10C	0.785537	0.0871398	0.320237	0.457061	3	0.104833	lof
SLC44A2	0.785546	0.125657	0.461806	0.243192	3	0.104829	lof
MMAB	0.785595	0.106732	0.392346	0.739191	3	0.104801	lof
SMN1	0.785633	0.316374	1.1632	NA	1	0.10478	lof
ING1	0.785656	-0.167178	0.614726	NA	1	0.104767	lof
MLF1	0.785657	0.0963372	0.35424	0.644273	3	0.104767	lof
LAYN	0.785741	-0.138431	0.509229	0.612552	3	0.10472	lof
PSIP1	0.785846	-0.0908236	0.334267	0.349183	2	0.104663	lof
TMPRSS13	0.785868	-0.132211	0.486644	0.132106	2	0.10465	lof
HAGHL	0.7859	-0.132664	0.488384	0.400336	3	0.104633	lof
HSDL2	0.785948	0.125964	0.463827	0.628405	3	0.104606	lof
PDS5B	0.786029	0.126194	0.464852	0.24249	3	0.104561	lof
DNPH1	0.786034	-0.115591	0.425806	0.428825	3	0.104558	lof
PLOD2	0.786053	0.0361098	0.13303	0.332408	3	0.104548	lof
IL12RB2	0.786162	0.0775349	0.285793	0.302589	3	0.104488	lof
CD163	0.786181	-0.0432329	0.15937	0.84803	3	0.104478	lof
HAUS5	0.786344	0.0808004	0.298089	0.443678	3	0.104387	lof
CD177	0.786369	-0.0659279	0.24325	0.173875	3	0.104374	lof
CCDC86	0.786379	-0.0636286	0.234779	0.287677	3	0.104368	lof
CADPS2	0.786405	-0.105367	0.388832	0.228217	3	0.104354	lof
SPRING1	0.786444	-0.151093	0.557682	0.397297	2	0.104332	lof
SUSD5	0.786634	0.177576	0.656029	0.263956	2	0.104227	lof
ACOX1	0.786779	0.216455	0.800217	0.468698	2	0.104147	lof
METTL7A	0.78679	0.137592	0.508691	0.502443	3	0.104141	lof
DBF4	0.786795	-0.243496	0.900253	0.340857	2	0.104139	lof
MYO6	0.786837	-0.0871227	0.322176	0.335715	3	0.104115	lof
AKAP3	0.786866	-0.0854073	0.315876	0.86407	3	0.104099	lof
MMP28	0.786895	-0.115612	0.427648	0.368965	3	0.104083	lof
TATDN2	0.786994	-0.124907	0.462246	0.39753	3	0.104029	lof
EXOC1	0.787043	0.101608	0.376113	0.675582	3	0.104001	lof
FMNL1	0.787118	0.153993	0.570229	0.820072	3	0.10396	lof
MRPL49	0.787246	0.122033	0.452162	0.761004	3	0.103889	lof
PRRT1B	0.787266	0.100424	0.37213	NA	1	0.103878	lof
RBM33	0.787325	0.140196	0.519656	0.812456	3	0.103846	lof
RTKN2	0.787404	-0.0589495	0.218588	0.256431	3	0.103802	lof
MFSD12	0.787407	0.044419	0.16471	0.797832	3	0.103801	lof
SERPINB3	0.787599	-0.0716087	0.265779	0.640835	3	0.103695	lof
NUDT12	0.787625	-0.104774	0.388923	0.624171	3	0.10368	lof
PALMD	0.787799	0.141176	0.524485	0.313848	3	0.103585	lof
TMIGD1	0.7878	0.117574	0.436803	0.713984	3	0.103584	lof
NDC80	0.787851	0.1019	0.378665	0.636305	3	0.103556	lof
ARHGEF7	0.787926	0.184539	0.686007	0.0853985	3	0.103514	lof
ZNF708	0.78794	-0.0668181	0.248407	0.193226	2	0.103507	lof
COPS6	0.78801	-1.00453	3.73578	NA	1	0.103468	lof
GATC	0.788214	0.105097	0.391232	0.725476	3	0.103356	lof
LGI3	0.788219	0.113783	0.423576	0.356477	3	0.103353	lof
SLC6A2	0.788283	0.157704	0.587263	0.0276979	3	0.103318	lof
MT1HL1	0.788318	0.108843	0.405379	0.27087	3	0.103299	lof
TUBE1	0.788332	0.114226	0.425458	0.376278	3	0.103291	lof
MED16	0.788335	-0.0456201	0.169924	0.0129221	3	0.103289	lof
ZNF699	0.788357	-0.179719	0.669482	0.736942	2	0.103277	lof
UNC93A	0.788409	0.137495	0.512322	0.880104	3	0.103248	lof
TULP2	0.788527	-0.0868015	0.323616	0.483522	3	0.103183	lof
BRF1	0.788568	0.108964	0.406323	0.385776	3	0.103161	lof
FAM53B	0.788598	0.304901	1.13713	NA	1	0.103144	lof
UGGT2	0.788646	0.04715	0.175887	0.0668555	3	0.103118	lof
ACCS	0.788674	-0.0789662	0.294615	0.601728	3	0.103102	lof
PRR15	0.788827	-0.240984	0.899753	NA	1	0.103018	lof
ZNF75D	0.788871	-0.0960356	0.358641	NA	1	0.102994	lof
TCF24	0.789027	-0.132383	0.494754	0.826642	3	0.102908	lof
RTRAF	0.789046	0.218112	0.815221	0.852999	2	0.102898	lof
RAPGEF3	0.789119	0.0771804	0.288573	0.966067	3	0.102858	lof
MT2A	0.789253	-0.249443	0.933263	NA	1	0.102784	lof
LYPD6	0.789265	-0.0865507	0.323838	0.665368	3	0.102777	lof
SLC25A41	0.789398	-0.0781558	0.292617	0.160133	3	0.102704	lof
WDR35	0.789459	0.05492	0.205682	0.814605	3	0.102671	lof
TACSTD2	0.789461	0.212966	0.797594	0.0200412	2	0.102669	lof
ZIM2	0.789516	0.157887	0.591475	0.496778	2	0.102639	lof
IL17A	0.78985	0.319134	1.19748	0.476524	2	0.102455	lof
RAB27A	0.789853	-0.104161	0.390847	0.049976	3	0.102454	lof
NUDT1	0.79007	0.0922839	0.346646	0.346416	3	0.102334	lof
TRO	0.790124	-0.155213	0.583182	NA	1	0.102304	lof
LGALS4	0.790132	0.0914589	0.34365	0.561147	3	0.1023	lof
ATF6B	0.790135	0.106937	0.401814	0.32055	3	0.102298	lof
CORO2B	0.790295	0.147937	0.556305	0.176546	2	0.102211	lof
EEF1AKMT3	0.790307	-0.112026	0.421289	0.181416	3	0.102204	lof
MNS1	0.790314	-0.0609096	0.229066	0.917712	3	0.102201	lof
YOD1	0.79036	-0.24524	0.922502	0.483272	2	0.102175	lof
CKMT1B	0.790521	0.0904826	0.340628	0.0562321	3	0.102087	lof
CA12	0.790551	-0.0407791	0.153539	0.822586	3	0.10207	lof
DDX1	0.790613	0.172495	0.649661	0.120359	2	0.102036	lof
ACMSD	0.790635	0.113925	0.42912	0.997873	3	0.102024	lof
ITPR1	0.790694	0.115874	0.436586	0.299895	3	0.101991	lof
EIF4EBP2	0.790783	0.310153	1.16909	NA	1	0.101943	lof
ZNF276	0.790812	0.104538	0.394103	0.522756	3	0.101927	lof
CSGALNACT1	0.791108	-0.107082	0.404279	0.408378	3	0.101764	lof
ACAD9	0.791244	-0.100044	0.377959	0.146107	3	0.10169	lof
E2F4	0.791462	0.315427	1.19294	NA	1	0.10157	lof
RDH5	0.791555	-0.0981439	0.371346	0.64574	3	0.101519	lof
TOP2A	0.791641	-0.10271	0.388788	0.553777	3	0.101472	lof
RPS6KB1	0.791711	0.324934	1.23039	NA	1	0.101433	lof
OAS1	0.791745	0.101264	0.383509	0.760068	3	0.101415	lof
SLC35G6	0.791745	-0.118565	0.449032	0.40262	3	0.101415	lof
MAP3K6	0.791767	-0.0600449	0.227429	0.146205	3	0.101402	lof
RABL6	0.791852	-0.124432	0.471501	0.583927	3	0.101356	lof
MVB12A	0.791859	0.119365	0.452317	0.560298	3	0.101352	lof
RLN1	0.791905	0.110781	0.419885	0.990071	2	0.101327	lof
PDE4A	0.791988	0.165927	0.629154	0.480618	3	0.101282	lof
GOT1	0.792017	-0.153021	0.580299	0.381837	3	0.101266	lof
MRGPRF	0.79208	0.132723	0.503481	0.432565	2	0.101231	lof
DCTN1	0.7921	-0.104296	0.395685	0.352097	3	0.10122	lof
STAT4	0.792126	0.216963	0.823229	0.47469	2	0.101206	lof
TAP1	0.792143	-0.120569	0.457519	0.919049	3	0.101196	lof
DHX36	0.792152	-0.138038	0.52383	0.0513009	3	0.101192	lof
ABL2	0.792205	-0.0654429	0.248409	0.0278964	3	0.101162	lof
SMPD2	0.792381	0.100276	0.380957	0.459327	3	0.101066	lof
DDB1	0.79241	-0.261498	0.993601	NA	1	0.10105	lof
CASQ2	0.792581	-0.134038	0.509725	0.7153	3	0.100956	lof
KDM7A	0.792584	-0.241145	0.917052	0.443451	2	0.100955	lof
NOL3	0.792773	-0.05515	0.209926	0.241851	3	0.100851	lof
SLC35G3	0.792783	-0.0624652	0.237783	0.0917983	3	0.100846	lof
SSX5	0.792992	-0.165194	0.629486	NA	1	0.100731	lof
RBL1	0.793019	-0.0513141	0.195562	0.62645	3	0.100717	lof
NARF	0.7932	0.126022	0.480712	0.679623	3	0.100617	lof
HTRA3	0.79322	0.0991229	0.378143	0.810024	3	0.100606	lof
AP4M1	0.793236	0.0791005	0.301783	0.0837648	3	0.100598	lof
SLC10A4	0.793433	-0.110579	0.42229	0.0509803	3	0.10049	lof
PLBD1	0.793515	0.0478761	0.182908	0.654644	3	0.100445	lof
IL6ST	0.793519	0.188928	0.721805	0.559123	3	0.100443	lof
YIPF1	0.793615	0.141351	0.540293	0.157695	3	0.10039	lof
PRSS48	0.793657	0.138461	0.529356	0.283432	3	0.100367	lof
CCDC169	0.793713	0.114645	0.438427	0.943022	3	0.100337	lof
CYP11A1	0.793738	0.134516	0.51448	0.507862	3	0.100323	lof
MYG1	0.793922	-0.0772271	0.295639	0.422167	3	0.100222	lof
DNAH1	0.794005	-0.0283557	0.108595	0.489914	3	0.100177	lof
SH2D3A	0.794178	-0.0616385	0.236263	0.327204	3	0.100082	lof
RUNDC1	0.794189	-0.150708	0.577705	0.501296	3	0.100076	lof
ANKRD20A1	0.794322	-0.0781673	0.299833	0.447264	2	0.100004	lof
TRMT44	0.794404	-0.0465902	0.178783	0.419833	3	0.0999585	lof
XPA	0.794442	-0.098324	0.377376	0.842386	3	0.0999378	lof
CERS6	0.794471	0.309413	1.18772	0.152946	2	0.099922	lof
GBP3	0.794486	0.0750207	0.287999	0.537269	3	0.0999137	lof
ALG1	0.794565	-0.0862763	0.331338	0.3035	3	0.0998708	lof
PIK3CB	0.794566	0.149312	0.573425	0.135321	3	0.0998701	lof
SCN8A	0.794672	-0.1925	0.739678	0.65633	3	0.099812	lof
SH2D3C	0.794707	-0.120523	0.463186	0.477023	3	0.099793	lof
EEFSEC	0.794754	0.0959547	0.368854	0.179479	3	0.0997674	lof
ACADL	0.794936	0.0576351	0.221753	0.883143	3	0.0996679	lof
RREB1	0.794951	0.309115	1.18942	0.417936	2	0.0996596	lof
MAP7	0.795022	-0.135436	0.521318	0.556466	3	0.099621	lof
OTOG	0.795068	-0.0284559	0.109557	0.266351	3	0.099596	lof
ARHGAP33	0.795116	-0.117214	0.451393	0.864315	3	0.0995693	lof
SPATA32	0.795213	0.0821971	0.316693	0.200073	3	0.0995168	lof
UGT2B17	0.795214	-0.112862	0.434845	0.577406	3	0.0995161	lof
FAM83C	0.795214	0.150104	0.578332	0.564097	3	0.099516	lof
CHIA	0.795288	-0.0456274	0.175862	0.0779614	3	0.0994755	lof
AXL	0.795307	-0.132629	0.511241	0.404124	3	0.0994651	lof
LARGE2	0.795404	-0.0614846	0.237118	0.299693	3	0.0994124	lof
CCDC66	0.795435	0.0336762	0.129894	0.336528	3	0.0993954	lof
CCDC85C	0.795511	-0.237674	0.917091	0.164783	2	0.0993538	lof
ZFAND2A	0.795543	-0.0978747	0.37772	0.454761	3	0.0993364	lof
PEG3	0.795621	-0.121983	0.470945	0.833539	3	0.0992938	lof
E2F8	0.795661	0.0904983	0.34946	0.0515915	3	0.0992718	lof
NIPSNAP3B	0.795691	0.113581	0.43866	0.470301	3	0.0992557	lof
PTPRD	0.795759	0.121636	0.469928	0.0943981	3	0.0992185	lof
KIAA2026	0.795865	-0.0560825	0.216784	0.0818926	3	0.0991608	lof
STEAP2	0.796023	-0.0535754	0.207257	0.161708	3	0.0990744	lof
ECHS1	0.796211	0.143073	0.554001	0.0224877	3	0.098972	lof
PRR35	0.796228	-0.131185	0.508011	0.0975227	3	0.0989627	lof
TM4SF18	0.796331	-0.149764	0.58026	0.424645	3	0.0989066	lof
NSA2	0.796397	0.144676	0.560731	0.549709	3	0.0988702	lof
ZNF692	0.796435	0.0787315	0.305204	0.25164	3	0.0988498	lof
FAR1	0.796524	0.302404	1.1728	0.256572	2	0.098801	lof
NFX1	0.796675	-0.117425	0.455748	0.518003	3	0.0987186	lof
BMS1	0.796683	-0.116359	0.451631	0.927517	3	0.0987144	lof
ATP8A1	0.796812	0.0912918	0.354565	0.935944	3	0.0986443	lof
CD160	0.796847	-0.080604	0.31311	0.151228	3	0.0986253	lof
TMPRSS11F	0.796871	0.105343	0.409261	0.918958	3	0.0986118	lof
COG8	0.79698	-0.0950356	0.369419	0.445501	3	0.0985524	lof
HIKESHI	0.797154	0.311898	1.21346	NA	1	0.0984579	lof
ST6GALNAC6	0.797192	-0.0907303	0.35306	0.0577041	3	0.0984368	lof
BEND4	0.797313	0.204961	0.798055	0.147469	2	0.0983711	lof
DGKG	0.797355	-0.0809563	0.315285	0.552501	3	0.0983483	lof
UGT2B15	0.797479	-0.0792093	0.308674	0.173662	3	0.098281	lof
ZNF214	0.797543	0.0621516	0.24228	0.208773	3	0.0982459	lof
SAMD14	0.797795	-0.120038	0.468528	0.36485	3	0.0981089	lof
ITGB1	0.797822	0.181011	0.706612	0.0513246	2	0.0980939	lof
TERT	0.797839	-0.23947	0.934901	0.425033	2	0.0980848	lof
HIBCH	0.79792	0.0943021	0.36831	0.105747	3	0.0980407	lof
DCLK2	0.797978	-0.173565	0.678081	0.722015	2	0.0980089	lof
USP32	0.797988	-0.235091	0.918497	0.452259	2	0.0980035	lof
ECE2	0.798012	0.0544235	0.212657	0.559718	3	0.0979908	lof
PRSS2	0.798082	-0.0678157	0.265081	NA	1	0.0979525	lof
SLFNL1	0.798135	-0.0683566	0.267266	0.479294	3	0.0979239	lof
HPS4	0.798147	0.0771105	0.301512	0.00987013	3	0.0979173	lof
KCNK10	0.798241	0.0767379	0.300198	0.029904	3	0.097866	lof
NDUFA10	0.798284	0.103468	0.404854	0.94242	3	0.0978428	lof
KIFC2	0.798443	0.146651	0.574288	0.338549	2	0.0977558	lof
KRT84	0.798489	0.101995	0.399504	0.433731	3	0.097731	lof
CASD1	0.798543	-0.146612	0.574421	0.68823	3	0.0977018	lof
CFAP43	0.798547	0.0518153	0.203016	0.85176	3	0.0976995	lof
PDCD7	0.798592	-0.0865122	0.339039	0.268111	3	0.0976748	lof
TYW1	0.798646	-0.0595481	0.23343	0.701145	3	0.0976457	lof
GPR19	0.798708	-0.17791	0.697631	0.895668	2	0.097612	lof
PPARD	0.798741	0.30234	1.18576	0.443909	2	0.0975939	lof
C22orf15	0.798762	0.0856769	0.336055	0.547338	3	0.0975824	lof
AATF	0.79883	0.0442859	0.173765	0.258692	3	0.0975454	lof
MYL6B	0.798974	0.148466	0.582962	0.0821976	3	0.0974673	lof
ZFP69B	0.799038	-0.108821	0.427434	0.125802	3	0.0974325	lof
IFT52	0.799068	0.130893	0.514206	0.099889	3	0.0974162	lof
MS4A2	0.799145	-0.0436346	0.171483	0.0797426	3	0.0973745	lof
CLTCL1	0.799194	-0.0463132	0.182056	0.864286	3	0.0973477	lof
AZI2	0.799236	0.178449	0.701625	0.647062	3	0.097325	lof
KMT2D	0.799244	0.14828	0.583032	0.183627	3	0.0973205	lof
TM7SF3	0.799269	0.0872001	0.342911	0.648885	3	0.0973071	lof
NXPE3	0.799419	-0.11665	0.459073	0.128456	3	0.0972253	lof
PPM1B	0.799522	0.29413	1.15814	NA	1	0.0971698	lof
VEZF1	0.79954	0.203672	0.80204	0.293716	2	0.0971597	lof
HESX1	0.79958	-0.155921	0.614126	0.791542	2	0.0971379	lof
PRB4	0.799624	-0.162737	0.64112	0.925909	2	0.0971139	lof
SSC4D	0.799653	0.109531	0.43157	0.717809	3	0.0970984	lof
FFAR4	0.799784	-0.141105	0.556352	0.0976623	2	0.0970271	lof
NMNAT1	0.799901	0.12707	0.501311	0.886062	3	0.0969638	lof
CLN8	0.799956	-0.132694	0.523645	0.488959	3	0.0969341	lof
SLC22A12	0.799968	-0.134748	0.531783	0.731889	3	0.0969273	lof
FHL2	0.799982	-0.234088	0.923893	0.564134	2	0.09692	lof
TBRG1	0.800018	0.104964	0.414348	0.399958	3	0.0969003	lof
HERPUD1	0.80013	-0.240183	0.948667	0.265275	2	0.0968396	lof
HYCC2	0.800158	0.2018	0.79718	0.639764	2	0.0968242	lof
DES	0.800197	0.0998841	0.394655	0.960956	3	0.0968031	lof
KRTAP1-1	0.800287	-0.163681	0.647021	0.445731	2	0.0967542	lof
USP17L7	0.800314	0.139714	0.552357	NA	1	0.0967398	lof
CGB2	0.80041	-0.14799	0.585367	0.623233	2	0.0966873	lof
CACNA1I	0.800445	-0.147924	0.585209	0.192976	3	0.0966687	lof
CENPH	0.800462	0.0597463	0.236386	0.148044	3	0.096659	lof
SGPL1	0.800497	-0.127532	0.504669	0.353239	3	0.0966405	lof
CCDC97	0.800571	0.0793505	0.314125	0.227097	3	0.0966	lof
ZDHHC2	0.800632	-0.126774	0.502017	0.537623	3	0.0965672	lof
CORIN	0.800781	0.0651001	0.257989	0.0332508	3	0.0964861	lof
HJV	0.801004	-0.119768	0.475178	0.978158	3	0.0963654	lof
KANSL1	0.801047	-0.130832	0.519192	0.183383	3	0.096342	lof
COLEC10	0.801102	-0.102626	0.407373	0.485464	3	0.0963122	lof
NPY	0.801133	0.0874838	0.347322	0.455334	2	0.0962953	lof
ELOVL1	0.801152	-0.241531	0.959003	0.500789	2	0.096285	lof
CEP131	0.801196	-0.0603559	0.239698	0.716621	3	0.0962614	lof
YME1L1	0.801223	0.201764	0.801399	0.552421	2	0.0962463	lof
SCPEP1	0.80135	0.0658965	0.261909	0.847435	3	0.0961779	lof
EPAS1	0.801381	0.20198	0.80291	0.129008	2	0.0961611	lof
ASB4	0.801579	-0.102358	0.407305	0.228553	3	0.0960538	lof
DHRS9	0.801644	-0.0710697	0.282899	0.0130574	3	0.0960183	lof
EPHX4	0.801664	-0.111326	0.443189	0.98908	3	0.0960075	lof
FER1L5	0.801753	-0.0542235	0.215962	0.708361	3	0.0959594	lof
MCMDC2	0.80181	-0.0428493	0.170711	0.504023	3	0.0959284	lof
SCGB1A1	0.801816	0.207133	0.82524	0.328987	2	0.0959254	lof
HS6ST2	0.801838	-0.194671	0.775678	NA	1	0.0959134	lof
DDX25	0.801853	-0.0617997	0.246263	0.853438	3	0.0959054	lof
MARCO	0.801877	0.0600003	0.239122	0.303002	3	0.0958925	lof
ZRSR2	0.801908	0.152242	0.606837	NA	1	0.0958752	lof
OAT	0.802236	0.0919879	0.367283	0.286212	3	0.0956981	lof
PLA2R1	0.802257	0.0402585	0.16076	0.0124549	3	0.0956863	lof
GRIN2D	0.802369	0.198684	0.79384	0.370917	2	0.0956259	lof
PADI2	0.802397	-0.0706632	0.282375	0.120878	3	0.0956108	lof
AIF1	0.802458	-0.108896	0.435292	0.585181	3	0.0955777	lof
METTL15	0.802604	0.0951166	0.380499	0.839026	3	0.0954987	lof
ANTXR2	0.802604	-0.10433	0.417356	0.556062	3	0.0954986	lof
EPG5	0.802621	0.0622199	0.248922	0.0508227	3	0.0954897	lof
USP4	0.8027	0.0540786	0.21644	0.693994	3	0.095447	lof
KIAA1109	0.802713	-0.085253	0.341233	NA	1	0.0954399	lof
PTK2B	0.802761	0.0792698	0.317364	0.931015	3	0.0954137	lof
IDUA	0.802925	0.0690042	0.2765	0.846126	3	0.095325	lof
PADI6	0.803076	0.0592308	0.237524	0.717814	3	0.0952433	lof
ZNF430	0.803085	0.0747911	0.299937	0.252158	3	0.0952382	lof
ADPRS	0.803146	-0.229206	0.91948	0.363253	2	0.0952054	lof
DENND2B	0.803299	-0.118538	0.475902	0.00486942	3	0.0951227	lof
HFM1	0.803384	0.0494818	0.198746	0.805236	3	0.0950769	lof
PFN4	0.803524	0.201414	0.809576	0.230193	2	0.0950013	lof
KBTBD13	0.803857	-0.0808918	0.325705	0.252721	3	0.0948213	lof
TMC6	0.803889	-0.093104	0.37494	0.72428	3	0.0948038	lof
TAF4	0.803912	0.159487	0.642348	0.10977	2	0.0947916	lof
AGAP4	0.804086	0.0831295	0.335116	0.449354	2	0.0946974	lof
FAM217A	0.804135	-0.114172	0.460372	0.431493	3	0.0946711	lof
RGS9BP	0.804144	0.0956318	0.385632	0.850023	2	0.0946661	lof
FAM107A	0.804154	-0.172839	0.697003	0.626951	3	0.0946605	lof
NDUFB4	0.804266	0.115217	0.464903	0.33814	3	0.0946001	lof
PLPP7	0.804312	0.0956104	0.385882	0.663721	3	0.0945757	lof
HERC6	0.804328	0.0569576	0.2299	0.696156	3	0.0945668	lof
TMCO5A	0.80447	-0.136131	0.549876	0.790686	2	0.0944901	lof
ISCA1	0.804533	0.112275	0.453665	NA	1	0.0944561	lof
OSGEP	0.804598	-0.113677	0.459485	0.257548	3	0.0944213	lof
PDE4B	0.804815	-0.17968	0.727095	0.298947	2	0.0943039	lof
RO60	0.804912	0.130186	0.52708	0.0111847	2	0.0942516	lof
RAB39A	0.805125	0.187681	0.760703	0.661546	2	0.0941369	lof
KCTD19	0.805158	-0.0552753	0.22408	0.895545	3	0.0941187	lof
CCDC15	0.805183	0.0425065	0.172338	0.211845	3	0.0941056	lof
HSBP1L1	0.805235	0.199684	0.809824	0.237945	2	0.0940771	lof
DHCR24	0.805419	-0.0902869	0.366513	0.46475	3	0.0939782	lof
CNOT8	0.805536	0.199925	0.812078	0.675354	2	0.0939153	lof
FRMD5	0.805609	-0.148047	0.601586	0.773254	3	0.0938757	lof
SPX	0.805653	0.106686	0.433615	0.321165	3	0.0938521	lof
LAMB1	0.805802	0.0675116	0.27461	0.72691	3	0.0937717	lof
CNOT11	0.805977	-0.233755	0.951696	0.567126	2	0.0936774	lof
POLD1	0.805993	0.0838175	0.341278	0.241306	3	0.0936689	lof
RIT2	0.80601	0.285902	1.16421	NA	1	0.0936597	lof
CRKL	0.80601	-0.227123	0.924857	0.257115	2	0.0936594	lof
NFKBIL1	0.806025	-0.16701	0.680126	0.250017	2	0.0936516	lof
ALDH4A1	0.806042	0.0745199	0.3035	0.917286	3	0.0936421	lof
TBC1D22B	0.8061	-0.228784	0.932064	0.498654	2	0.0936109	lof
ACYP1	0.806209	0.291972	1.19017	0.547521	2	0.0935526	lof
C1QL1	0.806283	-0.173125	0.705985	0.478219	2	0.0935125	lof
VIM	0.8065	0.285773	1.16669	0.316512	2	0.0933956	lof
NKPD1	0.806537	0.0979489	0.399961	0.284878	3	0.0933758	lof
NKD2	0.806573	0.105695	0.431672	0.0567284	3	0.0933566	lof
MED27	0.806579	-0.0809612	0.330668	0.146879	3	0.093353	lof
MST1	0.806587	-0.0465608	0.190174	0.458471	3	0.093349	lof
ARFGAP2	0.806681	0.12964	0.529769	0.829595	3	0.0932981	lof
PLEKHH2	0.806749	-0.0556695	0.227573	0.969364	3	0.0932617	lof
CDCA8	0.806823	-0.121995	0.498902	0.594332	3	0.0932218	lof
FAM205A	0.806898	-0.0823409	0.33687	0.657061	3	0.0931811	lof
ZNF500	0.806927	0.126701	0.518431	0.326945	3	0.093166	lof
SLC25A21	0.806933	0.0681734	0.27896	0.88048	3	0.0931624	lof
GOLGA4	0.80695	-0.0688804	0.281878	0.197731	3	0.0931535	lof
POLRMT	0.806964	0.0547624	0.22412	0.392928	3	0.0931456	lof
FBXO32	0.807078	0.299649	1.22708	NA	1	0.0930844	lof
IL5RA	0.807135	-0.07422	0.304026	0.196923	3	0.0930539	lof
AHRR	0.807149	0.117522	0.481438	0.258321	3	0.0930462	lof
ZFAND1	0.807228	0.0724502	0.296922	0.15318	3	0.0930039	lof
FCGBP	0.807231	-0.0316179	0.129582	0.835551	3	0.0930021	lof
TPM1	0.807377	-0.171847	0.704835	0.87511	3	0.0929235	lof
CAMLG	0.807426	0.128502	0.527192	0.346328	3	0.092897	lof
MATCAP2	0.807468	0.199287	0.817779	0.198773	2	0.0928746	lof
STK38L	0.807477	-0.224841	0.922685	0.432404	2	0.0928696	lof
KALRN	0.807696	0.130494	0.53613	0.211285	3	0.092752	lof
PACRG	0.807948	-0.0798813	0.328629	0.714428	3	0.0926168	lof
CFHR3	0.808192	0.0343836	0.141637	0.819275	3	0.0924854	lof
PLEKHG6	0.808243	-0.0584914	0.24101	0.0637047	3	0.0924579	lof
NF2	0.808266	-0.119985	0.494452	NA	1	0.0924457	lof
LYPLAL1	0.80828	-0.10974	0.452267	0.932728	3	0.0924379	lof
HLA-DOB	0.808289	-0.0625745	0.257897	0.112713	3	0.0924332	lof
PCYT2	0.808337	0.104795	0.432014	0.649386	3	0.0924075	lof
ZNF654	0.808408	0.270838	1.11695	NA	1	0.0923695	lof
LRIG3	0.808649	-0.0706295	0.291654	0.933825	3	0.0922399	lof
SAMD3	0.808704	0.0375906	0.15527	0.0467454	3	0.0922105	lof
ZDHHC4	0.808761	0.119831	0.495118	0.225184	3	0.0921798	lof
TEX2	0.808933	-0.11135	0.460498	0.465836	3	0.0920876	lof
LRRC30	0.808955	-0.0987759	0.408547	0.325846	2	0.0920754	lof
ATP23	0.809108	0.101504	0.420173	0.404807	3	0.0919937	lof
U2AF1L4	0.80919	0.123208	0.51024	0.219843	3	0.0919495	lof
NWD2	0.809208	0.143706	0.595183	0.598104	3	0.0919398	lof
CATSPER2	0.809306	-0.0747223	0.309639	0.507143	3	0.091887	lof
SYNC	0.809423	0.0901791	0.373922	0.401777	3	0.0918247	lof
GPD1L	0.809433	-0.167433	0.694287	0.520278	2	0.0918191	lof
MPND	0.80944	-0.074801	0.310186	0.573922	3	0.0918155	lof
QDPR	0.809497	0.140407	0.582419	0.393431	3	0.0917847	lof
QPCT	0.809546	-0.038035	0.157814	0.821855	3	0.0917587	lof
PRAMEF20	0.809574	0.0780627	0.323944	0.189763	3	0.0917435	lof
PMFBP1	0.809675	-0.0424298	0.176171	0.323187	3	0.091689	lof
VWA5B2	0.809755	-0.0613161	0.254697	0.754595	3	0.0916462	lof
CMTR1	0.809996	0.277481	1.1541	0.261	2	0.0915172	lof
GRB7	0.810015	0.0874987	0.363962	0.360475	3	0.0915068	lof
CYP2E1	0.810032	-0.0908595	0.377976	0.886175	3	0.0914976	lof
SV2A	0.810059	-0.223828	0.931259	0.496274	2	0.0914834	lof
CCDC68	0.810113	0.0433092	0.180245	0.756381	3	0.0914542	lof
AIG1	0.810141	0.280879	1.16914	0.340644	2	0.0914396	lof
ACTL7B	0.810171	-0.223297	0.929605	0.449309	2	0.0914235	lof
RWDD2A	0.810251	-0.103004	0.429001	0.862059	3	0.0913803	lof
MYCBPAP	0.810273	-0.0759002	0.316153	0.339687	3	0.0913688	lof
UGP2	0.810325	-0.102897	0.428725	0.0888376	3	0.0913407	lof
AGPAT5	0.810373	0.190567	0.794211	0.938103	2	0.0913152	lof
MAP2K3	0.810456	-0.1345	0.560795	0.423598	2	0.0912704	lof
ERP27	0.810462	-0.0936435	0.390457	0.283965	3	0.0912675	lof
CYYR1	0.810519	0.140922	0.58777	0.258012	3	0.091237	lof
HR	0.810619	-0.0582511	0.24309	0.269155	3	0.0911833	lof
PIGS	0.810713	0.0792633	0.330945	0.0661924	3	0.0911329	lof
SURF2	0.810771	0.0962131	0.401839	0.959433	3	0.091102	lof
PRDX5	0.810946	0.11194	0.467964	0.340224	3	0.0910079	lof
HOOK3	0.811239	-0.230189	0.963829	0.546373	2	0.0908509	lof
SLFN12	0.811274	-0.056218	0.235436	0.0353435	3	0.0908325	lof
PET117	0.811303	-0.164587	0.689385	0.966952	2	0.0908167	lof
PXDNL	0.811445	-0.0208472	0.0873871	0.474974	3	0.0907407	lof
SYBU	0.811504	0.191935	0.804808	0.842562	2	0.0907093	lof
NUP50	0.81158	0.273967	1.14925	0.508746	2	0.0906687	lof
ANKRD1	0.81162	-0.123443	0.517938	0.311007	3	0.0906473	lof
SSX2IP	0.811643	-0.10274	0.431126	0.876466	3	0.0906348	lof
TMTC2	0.811689	0.118817	0.498713	0.955234	3	0.0906102	lof
PNLIPRP3	0.811739	-0.0865955	0.363567	0.216342	3	0.0905834	lof
NFIC	0.811742	0.277174	1.16372	0.15748	2	0.0905822	lof
ACTBL2	0.811832	-0.0756561	0.317799	0.436983	3	0.0905336	lof
ANXA8L1	0.811862	0.149629	0.628628	0.822009	2	0.0905176	lof
PPID	0.812204	-0.0566294	0.238355	0.373489	3	0.0903349	lof
ENKUR	0.812289	0.134089	0.564644	0.545051	3	0.0902896	lof
DENND2C	0.812342	0.0752692	0.317049	0.797627	3	0.0902611	lof
HDAC1	0.812373	0.16916	0.712652	0.637363	3	0.0902446	lof
PAM	0.812408	-0.0750618	0.316289	0.0565196	3	0.0902256	lof
IL16	0.812517	0.0770993	0.325067	0.588706	3	0.0901675	lof
MYOD1	0.812517	-0.218457	0.921062	0.334789	2	0.0901674	lof
KIAA0408	0.812582	0.0382926	0.161507	0.456203	3	0.0901326	lof
EEPD1	0.812882	0.120647	0.509685	0.666513	3	0.0899723	lof
COX15	0.812984	-0.0506733	0.214192	0.488706	3	0.0899182	lof
TESPA1	0.813003	-0.0924741	0.390923	0.78132	3	0.0899078	lof
SLC35G5	0.813006	0.0940933	0.397774	0.610218	3	0.0899061	lof
UNK	0.813043	-1.0024	4.23841	NA	1	0.0898866	lof
ASPA	0.81315	-0.0958506	0.405522	0.563309	3	0.0898291	lof
SPNS1	0.813183	-0.143114	0.60559	0.378958	2	0.0898116	lof
APOH	0.813235	0.0879745	0.372372	0.034426	3	0.0897839	lof
CRYBA4	0.813251	-0.0595242	0.251972	0.140679	3	0.0897752	lof
OR10A6	0.813323	0.151344	0.640907	0.499148	2	0.0897368	lof
TTC19	0.813449	0.107639	0.456136	0.77565	3	0.0896698	lof
HBP1	0.813504	-0.220402	0.934271	0.58492	2	0.0896401	lof
PROSER2	0.813585	0.0903355	0.383095	0.172054	3	0.0895973	lof
NLN	0.813591	-0.06655	0.282236	0.484466	3	0.0895937	lof
HDGFL2	0.813611	0.115808	0.491188	0.267337	3	0.0895834	lof
C3orf38	0.813702	-0.0880144	0.373491	0.78879	3	0.0895347	lof
KDELR2	0.813715	-0.0648373	0.275159	0.678568	3	0.0895277	lof
HOXC4	0.813955	0.269103	1.14352	NA	1	0.0893999	lof
VPS11	0.813987	0.104966	0.446121	0.239824	3	0.0893824	lof
H2AJ	0.814021	-0.254474	1.08175	NA	1	0.0893643	lof
KTI12	0.814038	-0.0683728	0.290676	0.346107	2	0.0893554	lof
WWP1	0.81421	0.110964	0.47219	0.0919691	3	0.0892638	lof
SLC52A3	0.814441	0.100609	0.428667	0.531022	3	0.0891406	lof
TGS1	0.814512	-0.0770268	0.32832	0.954293	3	0.0891024	lof
KIF15	0.814598	-0.0475088	0.202597	0.0743637	3	0.0890567	lof
SYT5	0.81463	0.108608	0.463232	0.972437	3	0.0890396	lof
CRYBB2	0.814717	0.194102	0.828273	0.839974	2	0.0889933	lof
CELF4	0.814769	0.275296	1.17508	NA	1	0.0889655	lof
ZBTB41	0.814869	0.134924	0.576228	0.493639	3	0.0889125	lof
AMBN	0.814884	-0.0501621	0.214249	0.919386	3	0.0889041	lof
CCDC157	0.814907	-0.0561916	0.240033	0.941072	3	0.0888917	lof
ATP5PD	0.815073	0.127784	0.546351	0.280696	2	0.0888035	lof
POPDC2	0.815106	0.0674401	0.288398	0.492293	3	0.088786	lof
RAB13	0.815167	0.186948	0.799726	0.227527	2	0.0887533	lof
CHN1	0.81518	0.169423	0.724807	0.395507	2	0.0887467	lof
SH3BP5	0.815274	0.189139	0.809573	0.590509	2	0.0886965	lof
NXF3	0.815561	0.162075	0.694831	NA	1	0.0885436	lof
TRAP1	0.815591	-0.0435501	0.186735	0.125445	3	0.0885273	lof
KIF24	0.815718	0.0417321	0.179065	0.189332	3	0.0884599	lof
OR4A47	0.815797	0.0902179	0.387277	0.135603	3	0.088418	lof
MED18	0.815811	-0.124423	0.534151	0.405711	3	0.0884103	lof
RIOX1	0.816045	0.183855	0.790315	0.26276	2	0.0882858	lof
RNF181	0.81615	0.0655021	0.281729	0.443085	3	0.0882301	lof
KTN1	0.816419	-0.0633534	0.272894	0.153966	3	0.0880871	lof
ZNF45	0.816433	0.0906177	0.390366	0.884753	3	0.0880793	lof
CANX	0.81651	-0.21635	0.932395	0.404424	2	0.0880386	lof
GOLGA6A	0.816642	-0.0415506	0.179201	0.866233	2	0.0879682	lof
FAM170B	0.816684	0.265784	1.14655	0.125831	2	0.0879459	lof
ZNF729	0.81669	0.177744	0.766783	0.143044	2	0.087943	lof
NICN1	0.816698	-0.218208	0.941386	0.32109	2	0.0879387	lof
OR4C16	0.816727	-0.0791745	0.341627	0.583518	3	0.0879232	lof
GK3P	0.816784	-0.219361	0.946818	NA	1	0.0878926	lof
B3GAT2	0.817065	-0.118458	0.512091	0.639056	3	0.0877436	lof
MAP3K4	0.817075	0.133212	0.575905	0.791571	3	0.087738	lof
CFAP99	0.817323	-0.0508705	0.220228	0.154376	3	0.0876065	lof
UBE3B	0.81737	0.0641828	0.277933	0.686179	3	0.0875815	lof
SWT1	0.81749	0.265008	1.14834	NA	1	0.0875173	lof
NFKBID	0.817508	-0.215572	0.934216	0.594463	2	0.087508	lof
ALKBH8	0.817655	-0.0918401	0.398332	0.881538	3	0.0874297	lof
TRPV4	0.817754	-0.0515836	0.223853	0.97611	3	0.0873774	lof
MRPL54	0.817777	0.0848957	0.368462	0.58594	3	0.0873651	lof
KBTBD7	0.817799	0.117036	0.508021	0.159422	3	0.0873534	lof
C1orf116	0.81795	0.132932	0.577506	0.95378	2	0.0872734	lof
CHODL	0.817954	-0.120365	0.522922	0.945175	3	0.087271	lof
DNASE1L2	0.817985	0.0465833	0.202415	0.559766	3	0.0872546	lof
INTS3	0.818334	-0.215717	0.939172	0.189601	2	0.0870696	lof
DRAXIN	0.818367	0.0730847	0.31825	0.490851	3	0.0870516	lof
TARS3	0.8184	-0.0671195	0.292327	0.662905	3	0.0870346	lof
IMPA1	0.818753	-0.0987508	0.430946	0.785486	3	0.086847	lof
PIKFYVE	0.818797	-0.0700234	0.305656	0.539881	3	0.0868236	lof
FGFBP2	0.818848	0.130669	0.570539	0.219704	3	0.0867968	lof
ACADVL	0.818863	-0.0621826	0.27153	0.263606	3	0.086789	lof
MRPS28	0.818971	-0.0630515	0.275492	0.965536	3	0.0867316	lof
SHC4	0.819031	-0.0806431	0.352475	0.249108	3	0.0866995	lof
ABHD1	0.819248	-0.0495639	0.216898	0.932503	3	0.0865844	lof
LTO1	0.819252	0.180226	0.788713	0.171336	2	0.0865823	lof
CFAP97	0.819255	0.0561668	0.245802	0.855841	3	0.0865811	lof
PUM2	0.819278	-0.133856	0.58587	0.792321	3	0.0865687	lof
PRKCA	0.819339	0.183561	0.8037	0.583364	2	0.0865363	lof
FAM209A	0.819383	0.184143	0.806444	0.691105	2	0.0865132	lof
HTR3D	0.819437	0.068585	0.300457	0.176261	3	0.0864842	lof
WDR31	0.819442	0.0424728	0.18607	0.883043	3	0.0864816	lof
SLC26A1	0.819524	-0.103762	0.454786	0.039963	3	0.0864381	lof
ZC3H11A	0.81993	-0.152484	0.669866	NA	1	0.086223	lof
PTH2R	0.820095	0.0486767	0.214036	0.474599	3	0.0861358	lof
BBS7	0.820169	-0.0707704	0.311315	0.0087941	3	0.0860966	lof
CALU	0.820224	-0.23644	1.04041	NA	1	0.0860678	lof
LARS2	0.820285	-0.0781937	0.344195	0.776343	3	0.0860354	lof
NOS3	0.820301	0.0704859	0.310295	0.143764	3	0.0860268	lof
LOXL2	0.82036	-0.0535919	0.236003	0.643236	3	0.0859954	lof
EPN1	0.820374	-0.144484	0.636314	0.665258	3	0.0859883	lof
SEMA6B	0.820459	0.261944	1.15417	NA	1	0.0859432	lof
PCDH20	0.820559	-0.212074	0.93496	0.422664	2	0.0858904	lof
SYT9	0.820615	0.181675	0.801202	0.369151	2	0.0858604	lof
ANO9	0.820682	0.0539708	0.238105	0.88605	3	0.0858251	lof
GDF9	0.820691	0.061361	0.270722	0.843532	3	0.0858204	lof
ALOX12	0.820723	-0.0783189	0.345603	0.885576	3	0.0858033	lof
EFCAB11	0.820904	-0.137223	0.606152	0.775823	3	0.0857078	lof
FARP1	0.820917	-0.104138	0.460045	0.308264	3	0.0857005	lof
SRR	0.82092	0.104019	0.459523	0.933908	3	0.0856992	lof
SMYD3	0.820928	-0.0630148	0.278393	0.281503	3	0.085695	lof
SFTPA1	0.820952	-0.0840624	0.371431	0.843664	2	0.0856821	lof
CLDN23	0.821219	0.267898	1.1855	0.545184	2	0.0855413	lof
ZBTB49	0.821302	-0.153642	0.680223	0.933945	2	0.0854972	lof
CTTNBP2	0.821309	-0.0730974	0.323638	0.839678	3	0.0854934	lof
RAVER1	0.821418	-0.211919	0.938847	0.109082	2	0.085436	lof
MARK3	0.821495	0.144454	0.640246	0.804782	2	0.0853949	lof
HPR	0.821518	0.0505082	0.223891	0.222594	3	0.085383	lof
PNLIPRP1	0.821803	-0.0405411	0.180001	0.60696	3	0.0852323	lof
CES3	0.821803	0.0506181	0.224744	0.371298	3	0.0852321	lof
SMURF1	0.821881	-0.208274	0.925142	0.373599	2	0.0851912	lof
ATG16L2	0.821946	0.0736935	0.327465	0.0685033	3	0.0851565	lof
GTF3C6	0.821976	-0.21033	0.93478	0.343597	2	0.085141	lof
CHRNB1	0.822012	-0.0717791	0.319078	0.907859	3	0.0851217	lof
SCARF1	0.822202	0.0721607	0.321123	0.670685	3	0.0850213	lof
NPC1L1	0.822243	-0.0397103	0.176756	0.673109	3	0.0849999	lof
CCDC91	0.822368	0.114798	0.511347	0.0179168	3	0.084934	lof
NCR3	0.822388	-0.0840111	0.374257	0.209841	3	0.0849232	lof
COL25A1	0.822474	-0.0897835	0.40017	0.778398	3	0.0848776	lof
EVI2B	0.822592	-0.172623	0.769909	0.490903	2	0.0848153	lof
GRAMD1A	0.822619	-0.0923535	0.411965	0.796985	3	0.0848014	lof
C14orf93	0.822678	0.113049	0.504452	0.226288	3	0.08477	lof
TRAF3IP1	0.822687	0.082687	0.368989	0.314016	3	0.0847655	lof
PCDHGB1	0.822861	-0.0661618	0.29554	0.254247	3	0.0846738	lof
PPP4R1	0.822888	0.178356	0.796826	0.249624	2	0.0846595	lof
CTRC	0.822923	-0.119554	0.53423	0.168854	3	0.0846407	lof
MEIG1	0.823003	0.261836	1.17056	0.506361	2	0.0845984	lof
ETNPPL	0.823102	-0.083221	0.372258	0.833532	3	0.0845465	lof
CRYGC	0.823117	-0.15992	0.715402	0.481012	3	0.0845386	lof
WFDC8	0.823127	0.0671145	0.300255	0.326733	3	0.0845332	lof
LPL	0.823257	-0.149898	0.671109	0.365638	2	0.0844647	lof
CD44	0.823345	-0.064654	0.28961	0.431836	3	0.0844184	lof
VAV2	0.823391	-0.101246	0.453643	0.229037	3	0.0843936	lof
PAK1IP1	0.823424	-0.133314	0.597437	0.787454	3	0.0843766	lof
OTOL1	0.823512	0.0714234	0.320241	0.542491	3	0.0843301	lof
PDLIM2	0.823632	0.0925891	0.415428	0.905473	3	0.0842669	lof
NDUFB8	0.823688	-0.207104	0.929534	0.383739	2	0.0842372	lof
TTC24	0.823763	-0.0785534	0.352719	0.47179	3	0.0841979	lof
EFR3B	0.823822	0.109449	0.491616	0.25677	2	0.0841664	lof
MSTN	0.823988	0.262685	1.18104	NA	1	0.0840792	lof
FLYWCH1	0.824021	0.0651972	0.293184	0.253927	3	0.0840617	lof
PEX2	0.82408	0.0754007	0.339185	0.386284	3	0.0840304	lof
YIF1A	0.824084	0.0894917	0.40258	0.348057	3	0.0840285	lof
SLC26A2	0.8241	0.0675839	0.304055	0.269108	3	0.0840203	lof
TMEM168	0.8241	0.110844	0.498679	0.040257	3	0.0840199	lof
EPB41	0.824151	0.083523	0.375875	0.0749543	3	0.0839934	lof
ASF1B	0.824486	0.252803	1.13988	NA	1	0.0838168	lof
BMPER	0.824534	0.0815014	0.367592	0.702381	3	0.0837913	lof
ABCF1	0.824673	-0.101762	0.459344	0.50348	3	0.0837182	lof
SPATA1	0.8247	0.0626426	0.282806	0.805683	3	0.0837039	lof
SCUBE2	0.82479	-0.0349795	0.158001	0.339295	3	0.0836564	lof
NFKBIB	0.82493	-0.130009	0.587719	0.956376	3	0.083583	lof
TBCB	0.825111	0.253868	1.14885	NA	1	0.0834879	lof
DICER1	0.825142	0.131166	0.593684	0.644587	3	0.0834713	lof
TRMT112	0.82516	0.146583	0.663532	0.0684747	3	0.0834618	lof
STXBP3	0.825201	0.13153	0.595534	0.497541	3	0.08344	lof
ALDH16A1	0.82522	0.0505855	0.229063	0.752561	3	0.0834303	lof
NPY5R	0.825282	0.258681	1.17179	0.353297	2	0.0833978	lof
OXLD1	0.825368	0.0932065	0.422425	NA	1	0.0833525	lof
ITGA2	0.825396	0.0589753	0.267328	0.486685	3	0.0833379	lof
GTF2I	0.825443	-0.0594115	0.26938	NA	1	0.0833127	lof
ADCY3	0.825567	0.0976541	0.443095	0.655043	3	0.0832478	lof
OPN4	0.825615	-0.0812996	0.368991	0.792466	3	0.0832225	lof
TMEM212	0.825629	0.0644596	0.292585	0.590355	3	0.0832148	lof
PNMT	0.825707	-0.081026	0.367947	0.99265	3	0.0831742	lof
CNTN3	0.825791	0.142342	0.646707	0.240063	3	0.0831298	lof
FHIP1A	0.826059	0.0470317	0.214015	0.720876	3	0.0829888	lof
ARMH3	0.826065	-0.083191	0.378569	0.79855	3	0.0829858	lof
SEC14L2	0.826072	-0.113384	0.515986	0.398103	3	0.0829823	lof
SCRG1	0.82614	0.0540539	0.246085	NA	1	0.0829463	lof
RNF182	0.826155	-0.127753	0.581659	0.305435	2	0.0829386	lof
ARV1	0.826218	-0.124172	0.565562	0.296388	2	0.0829054	lof
PRAMEF17	0.826229	0.033541	0.152779	0.092864	3	0.0828994	lof
TP63	0.826276	0.1037	0.472479	0.97241	2	0.0828749	lof
SLC37A3	0.826306	0.0951045	0.433393	0.173851	3	0.0828591	lof
PTTG1IP	0.826396	-0.202677	0.924088	0.69849	2	0.082812	lof
CRHR2	0.826501	-0.0754564	0.344249	0.544992	3	0.0827566	lof
SPP1	0.826563	-0.0663257	0.302703	0.306613	3	0.0827241	lof
RBM28	0.826571	-0.0618981	0.282509	0.520981	3	0.0827199	lof
METRN	0.826571	-0.209925	0.958117	0.294152	2	0.0827198	lof
MTAP	0.826622	-0.104269	0.476033	0.819439	3	0.0826933	lof
TSSC4	0.826687	0.0873672	0.399023	0.970376	3	0.082659	lof
ABCA12	0.827035	0.0554155	0.253611	0.0641742	3	0.0824763	lof
LRRC70	0.827224	0.0749533	0.343408	0.538583	3	0.0823769	lof
MYD88	0.827425	-0.205063	0.94063	0.303154	2	0.0822716	lof
PI4KB	0.827453	-0.160812	0.737775	0.540458	3	0.0822567	lof
CCDC105	0.82747	0.113025	0.51859	0.518752	3	0.0822476	lof
AARS1	0.827513	-0.073005	0.33505	0.336513	3	0.0822253	lof
AFAP1L2	0.827785	0.102435	0.470871	0.669362	3	0.0820823	lof
UBL7	0.827869	0.150107	0.690352	0.281319	3	0.0820383	lof
DUSP8	0.827997	-0.204286	0.940233	0.418212	2	0.0819715	lof
MT4	0.828201	0.0809626	0.373084	0.675344	3	0.081864	lof
DAPL1	0.828323	-0.0640769	0.295486	0.560714	3	0.0818001	lof
PSMD5	0.828471	-0.0849426	0.392049	0.300521	3	0.0817228	lof
PRKD1	0.828587	0.0746526	0.344794	0.469858	3	0.0816617	lof
DMC1	0.828631	-0.202535	0.935679	0.363774	2	0.081639	lof
STRN4	0.828682	0.117328	0.5422	0.247025	3	0.0816123	lof
CHADL	0.828819	0.0664672	0.307411	0.615179	3	0.0815403	lof
CFAP74	0.828861	-0.0364729	0.168729	0.421219	3	0.0815185	lof
E2F2	0.828943	0.126064	0.583476	0.924328	3	0.0814754	lof
ZKSCAN7	0.828953	0.042474	0.196598	0.458382	3	0.0814701	lof
WNT10A	0.82896	0.0920634	0.426149	0.5011	3	0.0814665	lof
SPRTN	0.828994	0.244658	1.13272	NA	1	0.0814488	lof
LIN7A	0.829085	-0.154012	0.713432	0.778093	3	0.0814007	lof
SPTAN1	0.829126	0.171126	0.792901	0.749453	2	0.0813792	lof
C4orf17	0.829233	-0.062071	0.287784	0.0665585	3	0.0813237	lof
LHFPL3	0.829416	0.245095	1.13759	NA	1	0.0812278	lof
PLEKHG5	0.829418	-0.0475581	0.22074	0.340671	3	0.0812268	lof
KANK4	0.829478	0.0825557	0.383318	0.424569	3	0.0811953	lof
SLC12A3	0.82957	0.0355066	0.164953	0.697215	3	0.0811469	lof
YES1	0.829613	-0.108678	0.505016	0.502195	3	0.0811245	lof
PLEKHB2	0.829626	-0.0523711	0.243382	0.672769	3	0.0811176	lof
SULT1B1	0.829828	0.0765077	0.355979	0.438074	3	0.0810118	lof
PXDC1	0.829868	-0.118007	0.549197	0.572586	2	0.0809911	lof
KCNAB3	0.830009	0.0425449	0.198169	0.819957	3	0.0809174	lof
FSTL5	0.830061	0.092316	0.430131	0.210777	3	0.0808898	lof
CERK	0.830091	-0.0607243	0.282985	0.249271	3	0.0808742	lof
ASL	0.830221	0.0505192	0.23561	0.231874	3	0.0808066	lof
KIAA0895	0.83026	0.189167	0.882438	NA	1	0.080786	lof
FRMD4B	0.830302	0.0993624	0.463629	0.968924	3	0.0807641	lof
SRP19	0.830303	0.245077	1.14355	0.428069	2	0.0807632	lof
LRRC69	0.830313	0.0853724	0.398378	0.0639613	3	0.0807582	lof
GSTCD	0.830383	-0.101007	0.471531	0.265045	3	0.0807217	lof
MMRN1	0.830411	0.0550747	0.257149	0.712781	3	0.0807067	lof
CAPN8	0.830414	0.0572628	0.26737	0.583214	3	0.0807054	lof
COMMD2	0.83051	0.0904786	0.422703	0.907022	3	0.0806551	lof
CDT1	0.830515	-0.0745987	0.348526	0.506642	3	0.0806524	lof
SPAG5	0.830733	-0.0504148	0.235846	0.0701521	3	0.0805388	lof
PLXNB1	0.830768	-0.0989544	0.463015	0.362318	3	0.0805205	lof
SREK1IP1	0.830779	-0.0823712	0.385448	0.503102	3	0.0805145	lof
PFKFB2	0.830783	-0.0743002	0.347688	0.785403	3	0.0805125	lof
SCAPER	0.830879	-0.065422	0.30632	0.314458	3	0.0804622	lof
MTMR3	0.83096	0.135752	0.63593	0.195447	2	0.0804199	lof
APOL1	0.830968	0.115667	0.541866	0.00630527	3	0.0804157	lof
SYNGR1	0.830972	0.183129	0.857924	NA	1	0.0804138	lof
RFFL	0.83116	0.244669	1.14753	0.093826	2	0.0803155	lof
TOR1B	0.831162	-0.168766	0.791543	0.357442	2	0.0803142	lof
SEC61A2	0.831177	-0.160596	0.753291	0.0569025	3	0.0803064	lof
CYP4A22	0.831186	0.0691234	0.324247	0.152586	3	0.080302	lof
NOL6	0.83121	-0.0635645	0.298214	0.366222	2	0.0802895	lof
CIROP	0.831222	-0.0766401	0.359586	NA	1	0.0802829	lof
SDF2L1	0.83138	0.121774	0.571894	0.684201	3	0.0802002	lof
XKR3	0.831424	0.0723591	0.339912	0.763765	3	0.0801777	lof
HEATR6	0.831438	-0.0379022	0.178063	0.611068	3	0.0801703	lof
EXOC8	0.831553	0.241571	1.13568	0.319254	2	0.0801099	lof
RBM3	0.831592	0.148201	0.696889	NA	1	0.0800899	lof
DCP2	0.83177	0.124535	0.586232	0.676659	3	0.0799968	lof
USHBP1	0.832152	0.0449776	0.212216	0.339457	3	0.0797975	lof
DOK2	0.83218	-0.0755417	0.356487	0.547921	3	0.0797826	lof
ADPRH	0.832289	0.0663859	0.313486	0.61071	3	0.0797258	lof
FBXO47	0.832361	-0.146564	0.692406	0.698183	2	0.0796881	lof
SHLD3	0.832567	-0.119508	0.56529	0.142035	2	0.0795808	lof
TBX15	0.832753	0.183201	0.867542	0.422477	2	0.0794839	lof
BRF2	0.832835	-0.0854025	0.404622	0.974933	3	0.0794411	lof
RPE	0.832921	0.0750256	0.355644	0.62719	3	0.0793962	lof
ACSL1	0.832933	0.168336	0.79802	0.312977	2	0.07939	lof
KRTAP4-6	0.832969	0.17059	0.808884	0.345834	2	0.0793711	lof
TDRKH	0.833167	-0.080959	0.384344	0.0730935	3	0.0792681	lof
ATF4	0.833241	-0.196247	0.932084	0.601617	2	0.0792291	lof
WDR5B	0.833287	0.0467877	0.222282	0.996871	3	0.0792054	lof
ARL9	0.833293	0.0421684	0.200343	0.50773	3	0.0792024	lof
MFF	0.833411	0.0493357	0.234564	0.54615	2	0.079141	lof
CALML4	0.833533	0.0899655	0.428055	0.887271	3	0.0790773	lof
LRIG1	0.833559	0.0975268	0.464106	0.245091	3	0.0790636	lof
CYLC2	0.833579	0.108475	0.516267	0.285332	3	0.0790531	lof
ANAPC1	0.833623	0.0780222	0.371434	0.141671	3	0.0790302	lof
CDC123	0.833674	-0.0761117	0.36245	0.0526771	3	0.0790038	lof
POTEE	0.833704	-0.044143	0.210251	0.989341	3	0.0789881	lof
DNAI2	0.833755	-0.0426589	0.203246	0.430168	3	0.0789615	lof
CRY2	0.833797	-0.151647	0.722699	0.247575	3	0.0789398	lof
ATRNL1	0.833797	0.076485	0.364502	0.866571	3	0.0789397	lof
H2BC8	0.833822	-0.195281	0.930785	0.198652	2	0.0789269	lof
IL17C	0.833877	0.166756	0.79509	0.294845	2	0.078898	lof
MCOLN2	0.833941	0.0729679	0.348047	0.965639	3	0.0788645	lof
CARD9	0.834027	-0.0829964	0.396088	0.25866	3	0.0788201	lof
WWC1	0.834107	0.118165	0.5642	0.838931	3	0.0787784	lof
C15orf62	0.834162	0.237432	1.13405	NA	1	0.0787498	lof
ARAF	0.834165	0.220014	1.05087	NA	1	0.0787482	lof
PSTK	0.834232	0.0739261	0.353244	0.849392	3	0.0787134	lof
OCIAD2	0.834265	-0.075698	0.361786	0.856261	3	0.0786957	lof
DCTN5	0.834297	-0.130026	0.62156	0.672614	3	0.0786791	lof
DOK1	0.834411	-0.151746	0.725891	0.143777	3	0.0786198	lof
C1orf53	0.834581	0.0478497	0.229133	0.816152	3	0.0785313	lof
AOPEP	0.834602	0.0455832	0.218307	0.360043	3	0.0785205	lof
HEATR4	0.834645	-0.0320572	0.153569	0.16433	3	0.0784983	lof
UCHL5	0.834661	0.0984633	0.471732	0.669628	3	0.0784898	lof
NDUFS4	0.834697	-0.0967974	0.463852	0.963852	3	0.0784712	lof
MRPL17	0.834699	0.132577	0.635315	0.0951941	2	0.0784703	lof
VPS13C	0.834701	-0.0321636	0.154132	0.234288	3	0.0784688	lof
CCNE2	0.834733	0.177159	0.849133	0.503411	2	0.0784525	lof
COMMD9	0.834789	-0.112175	0.537848	0.610589	3	0.0784231	lof
METTL21C	0.834814	-0.0767415	0.36801	0.162102	3	0.0784102	lof
DPH2	0.83503	-0.0865835	0.415756	0.719023	3	0.0782981	lof
FXYD3	0.835125	0.174821	0.839948	0.361439	2	0.0782484	lof
KRT36	0.835141	-0.0674635	0.324169	0.88334	3	0.07824	lof
ART4	0.835202	0.118404	0.569155	0.385966	3	0.0782085	lof
MOGAT1	0.835311	0.0520718	0.250471	0.897181	3	0.078152	lof
HGF	0.835355	-0.150036	0.721884	0.281391	3	0.078129	lof
MAP2K5	0.835376	-0.0955355	0.459722	0.705728	3	0.0781178	lof
CPSF2	0.83541	0.0801295	0.385668	0.986605	3	0.0781004	lof
KRT40	0.835627	-0.120397	0.580254	0.23568	2	0.0779875	lof
APIP	0.835663	-0.117599	0.566893	0.492158	2	0.077969	lof
NPR1	0.835698	0.0825604	0.398075	0.12206	3	0.0779505	lof
ELAPOR1	0.835723	0.0724908	0.349577	0.783377	3	0.0779376	lof
TAF13	0.835735	0.234531	1.13108	0.32636	2	0.0779312	lof
FYCO1	0.835972	0.0440675	0.212837	0.664489	3	0.0778081	lof
BRD8	0.836025	0.0808929	0.390824	0.622854	3	0.0777806	lof
KIAA0232	0.836045	0.16262	0.785777	0.940826	2	0.0777703	lof
TSSK1B	0.836057	-0.194129	0.938093	0.438037	2	0.0777641	lof
RNF125	0.836099	-0.191102	0.923704	NA	1	0.0777425	lof
OR5AP2	0.836107	-0.102256	0.494287	0.779545	2	0.0777382	lof
ZNF778	0.836207	0.145683	0.704643	0.322615	3	0.077686	lof
OPRL1	0.836433	-0.140837	0.68216	0.361914	2	0.0775688	lof
SGCG	0.836463	0.0915459	0.443494	0.0744566	3	0.0775533	lof
CPT1B	0.836527	-0.0566166	0.274388	0.475049	3	0.07752	lof
GNAT3	0.83653	0.0415233	0.201243	0.286483	3	0.0775186	lof
PAXX	0.836537	-0.0922192	0.44696	0.368495	3	0.077515	lof
NELFCD	0.836558	0.0975072	0.472653	0.195816	3	0.0775038	lof
KCNH4	0.836631	0.12905	0.625838	0.380816	2	0.0774659	lof
USP33	0.836705	-0.192972	0.936256	0.391067	2	0.0774276	lof
CIZ1	0.836941	0.103204	0.50146	0.725504	3	0.0773051	lof
MYZAP	0.836942	0.0670189	0.32564	0.484194	3	0.0773047	lof
RGL4	0.836959	-0.0398056	0.193433	0.237538	3	0.0772958	lof
ODAD3	0.836992	-0.0874094	0.424848	0.697019	3	0.0772788	lof
MALT1	0.837207	-0.193637	0.942421	0.194289	2	0.0771672	lof
OR10A5	0.837217	0.141314	0.687812	0.703541	3	0.077162	lof
CBLB	0.837236	0.11639	0.566566	0.668998	3	0.0771522	lof
OBSCN	0.837238	0.0150026	0.0730312	0.00270239	3	0.0771511	lof
UBL3	0.837433	0.246622	1.20199	NA	1	0.07705	lof
RPN2	0.837463	0.109353	0.533066	0.643074	3	0.0770346	lof
CHRD	0.837519	-0.0762354	0.371758	0.309062	3	0.0770051	lof
TYRO3	0.837549	-0.10352	0.504904	0.645164	3	0.0769898	lof
IL9	0.837562	-0.109817	0.535658	0.373022	3	0.0769831	lof
COPS8	0.837563	0.240512	1.17316	0.48541	2	0.0769825	lof
ACVR1C	0.837708	-0.19951	0.97404	0.525989	2	0.0769076	lof
CCDC170	0.837786	0.0409575	0.20006	0.312307	3	0.0768669	lof
BRSK2	0.837796	0.109136	0.533117	0.859491	2	0.0768615	lof
ZNF653	0.837885	0.116639	0.570086	0.0452251	3	0.0768156	lof
RRP1	0.837896	-0.116528	0.569581	0.641033	2	0.0768096	lof
RPS6KA4	0.838102	0.164413	0.804675	0.586324	2	0.0767032	lof
SAG	0.838167	0.0622037	0.304564	0.782584	3	0.0766695	lof
TOP3B	0.838187	0.0908885	0.445068	0.294018	3	0.0766589	lof
PDGFRB	0.838323	-0.105293	0.516043	0.942651	3	0.0765887	lof
CFHR5	0.838421	0.0592715	0.290669	0.544533	3	0.0765381	lof
MESP1	0.838524	0.0541461	0.265706	0.51777	3	0.0764847	lof
NPIPA8	0.838642	-0.190271	0.934388	NA	1	0.0764236	lof
TNPO2	0.838687	0.11504	0.565103	0.640196	2	0.0764001	lof
ARNT	0.838735	0.133	0.653528	0.266831	3	0.076375	lof
FOXJ3	0.838904	0.237603	1.16876	NA	1	0.0762877	lof
PSME3IP1	0.839075	0.232897	1.14684	0.362371	2	0.0761992	lof
RRN3	0.839179	-0.18756	0.924193	NA	1	0.0761456	lof
KRTCAP2	0.839186	0.0871351	0.429375	0.222311	3	0.0761418	lof
BEND3	0.839271	-0.200777	0.989894	0.502736	2	0.0760979	lof
OGFR	0.839279	-0.148503	0.732202	0.909706	3	0.0760938	lof
IAH1	0.839324	0.101586	0.501022	0.30098	3	0.0760702	lof
FSIP1	0.839349	-0.0467057	0.230388	0.820314	3	0.0760576	lof
FCRL6	0.839388	-0.0395084	0.194933	0.161583	3	0.0760374	lof
IMPDH1	0.839545	-0.0781942	0.386191	0.683084	3	0.0759561	lof
CHURC1	0.839725	0.0964891	0.477091	0.0384681	2	0.0758627	lof
PLPP6	0.839799	0.1031	0.510013	0.0254801	3	0.0758247	lof
DBN1	0.840114	0.166347	0.824533	0.677214	3	0.0756617	lof
FBXO17	0.840128	-0.0606776	0.300788	0.334394	3	0.0756543	lof
POP1	0.840234	-0.0435084	0.215821	0.553056	3	0.0755999	lof
SLC19A2	0.840247	-0.110709	0.549214	0.340607	3	0.075593	lof
ZWINT	0.840347	0.102423	0.508429	0.574085	3	0.0755414	lof
PSMD11	0.840391	0.112503	0.558624	0.336129	2	0.0755187	lof
DVL1	0.84042	0.105047	0.5217	0.389236	3	0.0755034	lof
HK1	0.840443	-0.191176	0.949581	0.387662	2	0.0754917	lof
DRD3	0.840506	-0.190953	0.948851	0.40315	2	0.0754593	lof
ARHGEF15	0.840529	-0.0949767	0.472012	0.589915	3	0.0754473	lof
CEP85	0.840547	-0.0635482	0.315855	0.0829217	3	0.075438	lof
TMEM223	0.840667	-0.0910289	0.452788	0.526639	3	0.0753762	lof
RFESD	0.840776	-0.114373	0.569298	0.675591	2	0.0753199	lof
C19orf38	0.840782	0.138477	0.689308	0.572819	3	0.0753165	lof
GREP1	0.840854	0.0697046	0.347133	NA	1	0.0752793	lof
CDHR1	0.84087	0.0713798	0.35551	0.400343	3	0.0752713	lof
POLD3	0.840921	-0.1219	0.607328	0.731078	3	0.0752449	lof
SULF1	0.841012	-0.112553	0.561083	0.856327	3	0.0751977	lof
RHAG	0.841031	-0.0840669	0.419129	0.48039	3	0.0751881	lof
ENO1	0.841033	-0.121084	0.603693	0.139546	3	0.0751871	lof
GSTO1	0.841034	-0.117905	0.587845	0.823992	3	0.0751867	lof
KLKB1	0.841257	-0.0476537	0.237929	0.907575	3	0.0750711	lof
PARP12	0.841302	-0.0653683	0.326469	0.662572	3	0.0750481	lof
MFSD10	0.841344	0.045603	0.227816	0.791127	3	0.0750264	lof
TRARG1	0.841392	-0.187141	0.935173	0.378961	2	0.0750018	lof
MND1	0.841572	0.108927	0.544957	0.33949	2	0.0749085	lof
BCAT1	0.841585	-0.0849789	0.425177	0.14139	3	0.0749022	lof
FOXD4L5	0.841604	0.159348	0.797369	NA	1	0.0748921	lof
AK6	0.841652	0.0977991	0.489532	0.0209952	3	0.0748674	lof
HEATR3	0.841677	0.0668917	0.33488	0.443205	3	0.0748543	lof
WFDC1	0.84172	0.0631856	0.316412	0.496719	3	0.0748324	lof
HDAC11	0.841877	0.131579	0.659564	0.583412	3	0.0747515	lof
DHTKD1	0.841968	0.0439604	0.220489	0.325863	3	0.0747044	lof
THAP12	0.842085	0.159288	0.799526	0.283588	2	0.0746442	lof
RNF222	0.84216	0.129122	0.648426	0.157971	3	0.0746056	lof
DGCR6L	0.842176	0.0794254	0.3989	0.413237	3	0.0745972	lof
MAST1	0.84219	0.158093	0.794068	0.247676	2	0.0745898	lof
JHY	0.842198	-0.0606882	0.304839	0.162165	3	0.0745858	lof
SLPI	0.842307	0.0513494	0.258111	0.722221	3	0.0745295	lof
NOC3L	0.842355	0.0481978	0.242343	0.782037	3	0.0745051	lof
ZNF441	0.842364	-0.13873	0.697587	0.27045	2	0.0745004	lof
KANSL3	0.842481	0.169613	0.853524	0.420737	2	0.0744398	lof
ABCB10	0.842636	-0.0720992	0.363178	0.624068	3	0.07436	lof
CCDC198	0.842756	-0.0278956	0.140624	0.164741	3	0.0742983	lof
UPK3BL2	0.842785	-0.107007	0.539531	0.578857	2	0.0742832	lof
MRPL34	0.84287	-0.108262	0.546157	0.589069	3	0.0742396	lof
DNA2	0.842894	-0.0561535	0.283326	0.307857	3	0.0742273	lof
ANKH	0.842906	-0.190595	0.961735	0.485666	2	0.0742211	lof
SYNM	0.842951	0.0302482	0.152675	0.926219	3	0.0741979	lof
DYTN	0.843084	-0.0532945	0.269232	0.099878	3	0.0741292	lof
RPP40	0.843239	0.0929362	0.469964	0.552997	3	0.0740492	lof
MYO9B	0.843286	-0.103966	0.525895	0.64809	3	0.0740254	lof
ODAD4	0.843298	0.0778381	0.393764	0.385674	3	0.0740191	lof
CDC14B	0.843311	-0.0931466	0.471245	0.424751	3	0.0740124	lof
NVL	0.843332	-0.0519485	0.262854	0.167084	3	0.0740012	lof
TSG101	0.843378	-0.185595	0.939369	0.578265	2	0.0739777	lof
NFRKB	0.843426	-0.0585378	0.296375	0.18061	3	0.0739529	lof
IK	0.843451	-0.0504478	0.255457	0.705191	3	0.0739399	lof
HABP2	0.843476	0.0451418	0.228625	0.724293	3	0.0739272	lof
MED10	0.843483	-0.135167	0.684597	0.728673	2	0.0739237	lof
NKAIN4	0.843559	-0.11859	0.600935	0.606695	3	0.0738844	lof
BHLHE41	0.843697	-0.139367	0.706848	0.310019	3	0.0738134	lof
TMEM135	0.843713	-0.19755	1.00205	0.610166	2	0.0738053	lof
DSPP	0.84381	0.117527	0.596514	0.0664278	3	0.0737554	lof
FMN2	0.843872	-0.0531147	0.269695	0.82941	3	0.0737235	lof
FBN3	0.843931	0.03005	0.15264	0.862669	3	0.0736932	lof
BFAR	0.843932	0.0926317	0.470532	0.765222	3	0.0736924	lof
TMEM239	0.843967	0.130272	0.66188	0.66893	3	0.0736744	lof
REV3L	0.844055	0.111136	0.564975	0.96496	3	0.073629	lof
SPINK7	0.84406	0.123934	0.630054	0.472929	2	0.0736267	lof
BCKDHB	0.844103	-0.0705796	0.358913	0.716328	3	0.0736047	lof
LRRC23	0.844159	-0.0676096	0.343935	0.183601	3	0.0735757	lof
TARBP2	0.844213	0.166299	0.846271	0.46953	2	0.0735481	lof
SULT1C4	0.844397	-0.141561	0.721248	0.36161	3	0.0734534	lof
ROBO2	0.844411	0.0790036	0.402558	0.969048	3	0.0734459	lof
AOX1	0.844417	0.0437658	0.223013	0.157768	3	0.0734433	lof
DUS2	0.844531	-0.0593366	0.302582	0.580948	3	0.0733843	lof
TMEM249	0.844537	-0.118394	0.603761	0.417695	2	0.0733815	lof
PET100	0.844639	0.152996	0.780741	0.297202	2	0.0733288	lof
NPIPB9	0.844656	-0.114033	0.581973	0.19938	2	0.0733203	lof
CNTNAP4	0.84471	-0.0649624	0.331656	0.261377	3	0.0732924	lof
CYP2B6	0.844718	-0.0359626	0.183612	0.652139	3	0.0732881	lof
AGMAT	0.844863	-0.0382871	0.195664	0.230165	3	0.0732138	lof
BAIAP2L1	0.844938	-0.0913532	0.467086	0.848279	3	0.0731751	lof
POLR1B	0.844994	-0.189248	0.967973	0.555243	2	0.0731462	lof
BRAP	0.845047	0.106739	0.546141	0.772823	2	0.0731194	lof
FAM83E	0.845298	0.0696179	0.356793	0.747101	3	0.0729902	lof
FAM136A	0.845418	-0.0873081	0.447807	0.797735	3	0.0729285	lof
GLYR1	0.845433	0.152783	0.783706	0.346674	2	0.0729209	lof
FRMD3	0.845559	0.0695224	0.356914	0.72053	3	0.0728559	lof
FZD1	0.845846	-0.185776	0.955532	0.568304	2	0.0727086	lof
VAPA	0.845913	0.216079	1.11189	0.031994	2	0.0726743	lof
FOSL1	0.845943	-0.115455	0.594216	0.599493	3	0.0726591	lof
PKP3	0.845958	-0.0648506	0.333803	0.437068	3	0.0726512	lof
SLC22A14	0.845961	0.0471577	0.242737	0.897796	3	0.0726499	lof
RCAN1	0.846098	-0.0672978	0.346718	0.666755	2	0.0725794	lof
BYSL	0.846102	-0.184174	0.948889	0.362061	2	0.0725775	lof
COX4I2	0.846151	0.0706246	0.363984	0.235231	3	0.0725522	lof
PDILT	0.846162	-0.080944	0.417199	0.21695	3	0.0725465	lof
GJC3	0.84619	-0.114362	0.589552	0.885039	3	0.072532	lof
H2BW2	0.84631	-0.152332	0.785907	NA	1	0.0724708	lof
WDR74	0.846353	-0.0504256	0.260229	0.60875	3	0.0724487	lof
NF1	0.846363	0.0466876	0.240955	0.401752	3	0.0724431	lof
PTPN6	0.846554	0.162068	0.837488	0.580867	2	0.0723453	lof
PLEKHG1	0.846709	-0.108535	0.561427	0.983705	2	0.0722658	lof
CPQ	0.846712	-0.0623874	0.322724	0.460053	3	0.0722641	lof
CENPQ	0.846756	-0.0379457	0.196346	0.963989	3	0.0722416	lof
UPK3B	0.846796	-0.0892013	0.461687	0.288629	3	0.0722209	lof
NUP133	0.846841	0.108832	0.563456	0.311572	3	0.0721981	lof
TBC1D23	0.846904	0.108042	0.559601	0.238547	3	0.072166	lof
LMBR1L	0.847044	-0.0414714	0.214999	0.1955	3	0.0720938	lof
TTC29	0.847095	-0.0397055	0.205913	0.251794	3	0.0720679	lof
SIMC1	0.847187	0.0472	0.244929	0.074217	3	0.0720207	lof
ETFBKMT	0.847266	0.155142	0.805476	NA	1	0.0719805	lof
TP53INP1	0.847307	-0.134998	0.701088	0.475822	2	0.071959	lof
FXYD2	0.847404	0.113001	0.587228	0.830024	2	0.0719093	lof
SLC25A51	0.847496	-0.185027	0.962106	0.416508	2	0.0718623	lof
CSN1S1	0.84758	-0.03699	0.192449	0.82152	3	0.0718192	lof
ENTREP2	0.847644	-0.131914	0.686607	0.95759	2	0.0717863	lof
ZNF195	0.847662	0.149094	0.776118	0.817501	2	0.0717774	lof
CHD1L	0.847664	0.0343998	0.179073	0.530605	3	0.0717761	lof
ING4	0.84768	-0.184972	0.962997	0.49568	2	0.0717679	lof
C17orf75	0.847708	-0.0907405	0.472499	0.100721	3	0.0717538	lof
ENTPD5	0.84773	0.0822984	0.428604	0.857438	3	0.0717422	lof
CILP	0.847749	-0.0465508	0.242462	0.280788	3	0.071733	lof
OR51G2	0.84778	0.0428586	0.223278	0.546047	3	0.0717169	lof
DUT	0.848032	-0.0761732	0.397501	0.386395	3	0.0715878	lof
CDK20	0.848062	0.0541653	0.282713	0.8346	3	0.0715723	lof
CNTN4	0.848299	0.0730096	0.38167	0.58121	3	0.0714512	lof
DNAJB11	0.848326	-0.183195	0.957862	0.434259	2	0.0714371	lof
TMEM128	0.84834	0.0817947	0.427713	0.801689	3	0.0714303	lof
SFXN2	0.84856	-0.0657932	0.344546	0.135746	3	0.0713176	lof
FLVCR1	0.848591	0.108741	0.569576	0.0649024	3	0.0713015	lof
TMED4	0.848597	0.0545993	0.285997	0.950208	3	0.0712983	lof
H3C7	0.848692	0.215045	1.12714	NA	1	0.0712501	lof
TRIM40	0.848732	-0.10585	0.554951	0.300431	3	0.0712295	lof
DEFB125	0.848773	-0.0665494	0.349003	0.601933	3	0.0712085	lof
GGCX	0.848889	-0.0624577	0.3278	0.0609733	3	0.071149	lof
CEP41	0.848945	-0.089931	0.472166	0.975522	3	0.0711205	lof
ARFRP1	0.84896	-0.186593	0.979773	NA	1	0.0711127	lof
UMOD	0.848985	-0.0505422	0.265434	0.640422	3	0.0710998	lof
BROX	0.84905	0.0757965	0.398236	0.52586	3	0.0710668	lof
SIN3B	0.849077	-0.0658116	0.345837	0.0787655	2	0.071053	lof
HOMEZ	0.849096	-0.131156	0.689307	0.436454	2	0.0710435	lof
SLC35D3	0.849098	0.129454	0.680376	0.670747	3	0.071042	lof
SLC7A9	0.849128	0.0427425	0.224687	0.632093	3	0.071027	lof
MUCL1	0.849257	0.0532836	0.280342	0.495525	3	0.0709609	lof
AKAP8L	0.84933	-0.102932	0.541822	0.0763978	3	0.0709234	lof
TSBP1	0.849638	0.0481103	0.253773	0.179871	3	0.0707659	lof
LRRC8C	0.849656	0.104843	0.553097	0.174352	3	0.0707568	lof
TRMT61A	0.849688	0.103294	0.54504	0.597255	2	0.0707404	lof
ZNF596	0.849699	0.0407502	0.215038	0.420786	3	0.0707349	lof
TMEM131L	0.849792	-0.117835	0.6222	0.192604	3	0.0706874	lof
RPIA	0.849832	-0.110892	0.585698	0.48362	3	0.0706668	lof
TUBGCP6	0.849847	-0.0396184	0.209274	0.635292	3	0.0706591	lof
ANTXRL	0.849871	-0.0353411	0.186711	0.324344	3	0.0706469	lof
TXNL1	0.849923	-0.180844	0.955755	0.451565	2	0.0706202	lof
CNGB3	0.849959	0.0430443	0.227542	0.626587	3	0.0706022	lof
TNFSF12	0.850099	-0.179071	0.947501	0.380832	2	0.0705307	lof
PRKDC	0.850286	0.0988178	0.523527	0.757224	3	0.0704352	lof
NEFL	0.850595	-0.181649	0.964373	0.47291	2	0.0702774	lof
INAVA	0.850639	0.149335	0.793055	0.0686193	2	0.0702546	lof
ENKD1	0.850682	0.0522832	0.277735	0.864244	3	0.0702328	lof
STAP2	0.850954	0.0779632	0.414916	0.0430517	3	0.0700939	lof
MTHFD2L	0.85106	-0.07488	0.398794	0.457483	3	0.0700398	lof
THAP11	0.851144	0.0145064	0.0773022	NA	1	0.0699967	lof
SMIM35	0.851191	0.0728861	0.38852	NA	1	0.0699732	lof
CYP39A1	0.851245	-0.0598395	0.319093	0.548983	3	0.0699454	lof
APOF	0.851264	0.016543	0.0882262	NA	1	0.0699359	lof
PCDHGC3	0.851373	-0.100198	0.534772	0.423099	3	0.0698799	lof
NPL	0.851412	0.0417121	0.222682	0.213133	3	0.06986	lof
SLC17A6	0.851518	-0.178728	0.954836	NA	1	0.069806	lof
STX7	0.851573	-0.118379	0.632667	0.511047	3	0.0697781	lof
SELL	0.851638	0.074016	0.395745	0.224748	3	0.0697452	lof
HMGCLL1	0.851661	-0.0788724	0.421779	0.615146	3	0.0697332	lof
MYH3	0.85173	0.0598008	0.319941	0.690661	3	0.0696981	lof
PYCR2	0.851746	0.0952236	0.509513	0.291431	3	0.06969	lof
DSN1	0.851833	0.056392	0.301917	0.657641	3	0.0696455	lof
CELA2A	0.85193	0.0700643	0.375364	0.971317	3	0.0695961	lof
SFRP5	0.851972	-0.0544917	0.292019	0.425531	3	0.0695748	lof
MGAT4D	0.851987	-0.108103	0.579379	NA	1	0.0695669	lof
PNN	0.85202	-0.177437	0.951198	0.473991	2	0.06955	lof
CYP2C19	0.852186	0.0546638	0.293372	0.205568	3	0.0694654	lof
PSRC1	0.85253	-0.0600243	0.3229	0.263392	3	0.0692902	lof
NENF	0.852532	-0.0859963	0.462623	0.659232	3	0.0692892	lof
SYNE1	0.852607	-0.0275135	0.148087	0.0969926	3	0.0692509	lof
ALS2	0.852618	-0.0569997	0.306815	0.373571	3	0.0692455	lof
AGK	0.852669	0.0561999	0.302616	0.759515	3	0.0692193	lof
TTL	0.852676	-0.0555023	0.298873	NA	1	0.069216	lof
TCL1B	0.852733	-0.112019	0.603444	0.785159	3	0.0691868	lof
NELFA	0.852824	0.1447	0.779984	0.0284622	2	0.0691407	lof
NECTIN3	0.85285	-0.0659513	0.355564	NA	1	0.0691276	lof
HS3ST6	0.852852	-0.11126	0.599845	0.52688	3	0.0691265	lof
OR9A2	0.852897	-0.0649489	0.350273	0.258693	3	0.0691036	lof
DCD	0.852911	-0.112176	0.605032	0.303926	3	0.0690961	lof
CYP2C18	0.853049	-0.0586663	0.316722	0.0574576	3	0.0690261	lof
OR9G1	0.853108	-0.172919	0.933918	NA	1	0.0689961	lof
MRPL47	0.853209	-0.056157	0.303509	0.746792	3	0.0689447	lof
CENPS	0.853298	0.0690059	0.373183	0.58793	3	0.0688992	lof
GRK5	0.853314	0.208146	1.12577	NA	1	0.0688913	lof
FUCA2	0.853352	-0.0480138	0.259754	0.610227	3	0.0688718	lof
FOXM1	0.853375	0.0909742	0.492248	0.501307	2	0.06886	lof
PLB1	0.853552	-0.0182665	0.0989583	0.762598	3	0.06877	lof
DEFA3	0.853726	-0.172779	0.93715	NA	1	0.0686815	lof
PISD	0.853784	0.0783774	0.425287	0.086046	3	0.0686521	lof
RAB42	0.853794	0.101151	0.548898	0.309679	2	0.0686469	lof
TACC3	0.853895	-0.0729703	0.396253	0.304297	3	0.0685954	lof
NACC2	0.853959	0.0913893	0.496493	0.47431	2	0.0685632	lof
ZNF705D	0.854028	0.20635	1.12158	NA	1	0.068528	lof
FABP6	0.854057	-0.0603533	0.328106	0.751086	3	0.068513	lof
GAS6	0.854071	0.0923093	0.50188	0.687583	3	0.0685062	lof
LEFTY2	0.854105	0.0928131	0.504738	0.520526	3	0.0684888	lof
SH2D4B	0.854224	0.0523529	0.284942	0.194803	3	0.0684281	lof
SLC15A2	0.854245	0.0508998	0.277073	0.592936	3	0.0684178	lof
ZNF526	0.854457	0.121048	0.659898	0.437815	3	0.0683098	lof
GPR179	0.854468	-0.0595727	0.324788	0.357517	3	0.0683042	lof
MAP3K11	0.85449	0.119081	0.649321	0.311066	3	0.068293	lof
C8G	0.85489	0.0494663	0.270482	0.168024	3	0.0680896	lof
DHRSX	0.854933	0.15404	0.842539	NA	1	0.0680681	lof
ZNF117	0.854983	0.0314797	0.172242	0.639104	3	0.0680426	lof
LILRA6	0.854988	-0.0877695	0.480251	0.137329	3	0.0680398	lof
NFAT5	0.855215	-0.111348	0.610231	0.15512	3	0.0679246	lof
SLC7A13	0.855253	-0.0144797	0.0793757	0.270547	3	0.0679053	lof
KRT3	0.85532	-0.0713257	0.391181	0.828079	3	0.0678712	lof
SERPINA9	0.855346	-0.0337751	0.185271	0.965766	3	0.0678581	lof
GUCY1A2	0.855488	-0.132712	0.728704	0.647793	3	0.0677859	lof
USH2A	0.855546	0.0213983	0.117543	0.0426505	3	0.0677566	lof
TRIM54	0.855555	-0.0531072	0.291741	0.193974	3	0.0677522	lof
OCIAD1	0.855643	0.0981956	0.539763	0.0686246	2	0.0677075	lof
GATB	0.855656	0.0712739	0.391816	0.327519	3	0.0677008	lof
MMP3	0.855671	0.0529591	0.291164	0.13441	3	0.0676933	lof
TJP3	0.855729	0.0395797	0.217694	0.295906	3	0.0676638	lof
IQCM	0.8558	0.0340391	0.187313	0.999954	3	0.0676277	lof
PTGR3	0.855801	0.0909805	0.500659	0.232853	3	0.067627	lof
GP6	0.855817	0.0900386	0.495531	0.0656498	3	0.0676189	lof
CCR5	0.855892	0.205834	1.13341	0.0811793	2	0.0675811	lof
ST3GAL3	0.855913	-0.112871	0.621608	0.318272	3	0.0675703	lof
SLC2A7	0.855918	-0.0407881	0.224638	0.301389	3	0.0675677	lof
NUDT8	0.855967	-0.0491731	0.27091	0.621041	3	0.0675432	lof
TNK2	0.855971	-0.0416186	0.229297	0.844143	3	0.067541	lof
ABCA6	0.855977	0.0291024	0.160346	0.45163	3	0.067538	lof
OR4Q3	0.856016	-0.0551886	0.304158	0.849801	3	0.0675179	lof
TTC38	0.856242	0.0600491	0.331469	0.115577	3	0.0674037	lof
TAS2R40	0.85627	-0.0345698	0.190862	0.281065	3	0.0673892	lof
SYN2	0.856276	-0.0900269	0.497067	0.214417	3	0.0673861	lof
TRIML1	0.856356	-0.108082	0.59709	0.408895	3	0.0673459	lof
GLI1	0.856441	0.0711226	0.393146	0.373435	3	0.0673026	lof
PAK5	0.856458	-0.205666	1.137	NA	1	0.0672938	lof
TSC22D2	0.856464	-0.122764	0.678718	0.222675	2	0.0672907	lof
TDRD1	0.856466	0.141491	0.782257	0.181501	2	0.0672901	lof
BICD2	0.856486	0.203697	1.12634	0.191186	2	0.0672798	lof
PHLDA1	0.856488	-0.073942	0.408867	0.903149	3	0.0672785	lof
FYB1	0.856608	0.117681	0.651274	0.132772	3	0.0672181	lof
ABLIM2	0.856796	-0.0735925	0.407817	0.918837	3	0.0671228	lof
MPZL1	0.856807	-0.171148	0.948504	0.469416	2	0.0671169	lof
PITHD1	0.856813	-0.171898	0.952698	0.736907	2	0.0671141	lof
PDIA4	0.856816	0.116255	0.644327	0.519378	3	0.0671125	lof
MAPK8IP3	0.856883	0.113401	0.628801	0.0623458	2	0.0670787	lof
SLC16A4	0.857001	-0.0766798	0.425542	0.552406	3	0.0670187	lof
NEB	0.857015	-0.0207152	0.114972	0.94229	3	0.0670116	lof
FGD6	0.857073	-0.0761782	0.422974	0.54718	3	0.0669822	lof
CNGA3	0.857077	0.0365706	0.203062	0.854869	3	0.06698	lof
TEX35	0.857099	-0.0721247	0.400541	0.496047	3	0.066969	lof
PLAAT2	0.857131	-0.0742523	0.41245	0.726963	3	0.0669529	lof
PLCB1	0.85717	0.105853	0.588145	0.0452741	3	0.0669332	lof
DNAJC24	0.857173	0.0926531	0.514815	0.476851	3	0.0669314	lof
RPL7L1	0.857236	0.14171	0.787739	0.306211	2	0.0668998	lof
TMEM87B	0.857252	0.0582512	0.323845	0.927615	3	0.0668915	lof
SSMEM1	0.857348	0.0860189	0.478546	0.124062	2	0.0668427	lof
STK16	0.857635	0.114493	0.638254	0.6175	3	0.0666973	lof
DGKE	0.85764	0.0549811	0.306507	0.267579	3	0.066695	lof
MED17	0.857721	-0.0644692	0.359608	0.697898	3	0.066654	lof
TEKTIP1	0.857731	-0.0368197	0.205395	0.186727	3	0.0666489	lof
HS3ST2	0.857749	-0.180206	1.00538	0.68353	2	0.0666399	lof
PLEKHA5	0.857829	-0.0883205	0.493028	0.0268645	2	0.0665994	lof
PON1	0.857913	0.0599808	0.33503	0.846906	3	0.0665566	lof
TMEM192	0.857953	-0.12558	0.701639	0.380633	2	0.0665367	lof
MATN2	0.857967	-0.0415546	0.232197	0.780938	3	0.0665293	lof
C9orf57	0.857977	-0.0839929	0.469367	0.877026	2	0.0665242	lof
LSR	0.857988	-0.0657504	0.367454	0.374885	3	0.0665186	lof
MEIOB	0.858019	0.049682	0.277714	0.0359829	3	0.0665029	lof
ETV7	0.858036	0.0719969	0.402499	0.0298941	3	0.0664946	lof
PPP1R9A	0.858152	0.0909287	0.508759	0.34399	3	0.0664356	lof
SYT6	0.858531	0.139426	0.782218	0.327256	2	0.0662441	lof
CARD18	0.858571	-0.1698	0.952893	0.411628	2	0.0662239	lof
PDE1C	0.858673	-0.0618292	0.347231	0.967545	3	0.0661721	lof
DHCR7	0.858699	-0.053849	0.30247	0.552478	3	0.0661593	lof
C7orf33	0.858731	0.0766646	0.430724	0.834971	3	0.066143	lof
SLC35A4	0.858792	-0.106915	0.600944	0.242799	3	0.066112	lof
AIPL1	0.858836	-0.0851857	0.478958	0.377965	3	0.0660898	lof
SH3D19	0.85894	-0.0507125	0.285345	0.0891232	3	0.0660371	lof
TDRD9	0.859058	0.0382249	0.215262	0.147178	3	0.0659776	lof
GABRG3	0.859066	-0.169299	0.953461	0.241529	2	0.0659733	lof
ATP4B	0.859167	0.0898897	0.506606	0.261337	3	0.0659225	lof
NUDT16L1	0.859194	0.0820189	0.462337	0.610148	2	0.065909	lof
MON1B	0.859207	-0.168942	0.952414	0.161346	2	0.0659021	lof
SEC16A	0.859243	0.0741931	0.41837	0.391041	3	0.0658842	lof
GJD4	0.859513	-0.0629575	0.355703	0.250457	2	0.0657477	lof
DHX16	0.859551	-0.0354362	0.200266	0.46017	3	0.0657282	lof
SGK1	0.859593	-0.109771	0.620554	0.0799558	3	0.0657073	lof
TUSC3	0.859732	0.0608819	0.344519	0.730049	3	0.065637	lof
TMEM138	0.859746	-0.104824	0.59324	0.346166	3	0.0656298	lof
TTC17	0.859783	0.0883225	0.499984	0.994924	3	0.0656112	lof
ZRANB3	0.859824	0.0431858	0.244543	0.589461	3	0.0655905	lof
FBXL12	0.860061	-0.0703933	0.399289	0.996199	3	0.0654707	lof
YPEL1	0.860081	0.200472	1.1373	NA	1	0.0654605	lof
SNX31	0.860139	0.0532261	0.302082	0.122466	3	0.0654314	lof
HIRIP3	0.860202	0.0685476	0.389215	0.982955	3	0.0653997	lof
POU6F1	0.860314	0.20359	1.15693	NA	1	0.0653432	lof
MTRFR	0.860418	-0.0557412	0.316995	0.562085	3	0.0652907	lof
KMT2E	0.860419	0.137057	0.779436	0.785967	2	0.06529	lof
DPM1	0.860557	0.0811958	0.46222	0.0647936	3	0.0652203	lof
CHD7	0.860585	0.154832	0.881584	NA	1	0.0652063	lof
RDH12	0.860593	-0.038319	0.218194	0.100434	3	0.0652021	lof
TXNDC9	0.860629	-0.181544	1.03401	NA	1	0.0651839	lof
SRP68	0.860671	-0.169535	0.9659	0.67565	2	0.0651628	lof
OCA2	0.860719	0.0616863	0.35157	0.155354	3	0.0651388	lof
ANKRD55	0.860853	0.0739594	0.421928	0.292568	3	0.0650712	lof
ALAD	0.860858	-0.168761	0.962794	0.600595	2	0.0650686	lof
GSTZ1	0.860859	0.0674177	0.384626	0.622211	3	0.0650681	lof
KANK2	0.860901	0.142551	0.813521	0.174732	2	0.0650467	lof
UBXN10	0.861186	-0.0591361	0.338183	0.358869	3	0.0649029	lof
PDHX	0.86132	-0.0696163	0.398503	0.572821	3	0.0648357	lof
ZNF335	0.861333	0.0465354	0.266408	0.365493	3	0.0648288	lof
SCARB1	0.861372	-0.0799436	0.457792	0.135727	3	0.0648095	lof
PRDM4	0.861425	0.0578275	0.331275	0.359166	3	0.0647825	lof
SULT1A4	0.861454	0.194109	1.11223	NA	1	0.0647678	lof
OLFML2B	0.86156	0.033826	0.193968	0.902983	3	0.0647147	lof
SPRR2E	0.861593	0.198727	1.13984	0.355105	2	0.0646976	lof
DCST2	0.861636	0.0406978	0.233503	0.660811	3	0.0646762	lof
NTN3	0.861731	-0.0753609	0.432683	0.17521	3	0.0646282	lof
TAF1D	0.861751	0.0711715	0.408691	0.346703	3	0.064618	lof
SNTG1	0.86176	0.0997337	0.572742	0.700547	3	0.0646135	lof
TGM6	0.861768	0.0324133	0.18615	0.0620029	3	0.0646097	lof
SKA2	0.861815	-0.13056	0.750068	0.317703	3	0.064586	lof
SCRN2	0.861827	-0.0578782	0.33254	0.229807	3	0.0645799	lof
OR4K1	0.861905	0.0777212	0.446804	0.155342	2	0.0645404	lof
COPB2	0.862138	0.147972	0.852109	NA	1	0.0644233	lof
AKAP12	0.862173	0.0898483	0.517533	0.102961	3	0.0644056	lof
TOMM20L	0.862403	0.0761578	0.439417	0.538169	3	0.0642896	lof
TMPRSS12	0.862427	-0.033116	0.191106	0.945649	3	0.0642777	lof
CRLF1	0.862429	0.0596482	0.344224	0.370672	2	0.0642767	lof
CFAP210	0.862437	-0.0370059	0.213569	0.671137	3	0.0642728	lof
REM2	0.862478	0.059349	0.34262	0.660301	3	0.0642521	lof
RPF1	0.862515	-0.0648414	0.37443	0.513203	3	0.0642333	lof
SDF2	0.86254	-0.117206	0.676935	0.35196	2	0.0642208	lof
CHST12	0.862643	-0.119747	0.692137	0.209809	2	0.0641688	lof
DNAJA4	0.862747	0.0888479	0.513933	0.0129434	3	0.0641166	lof
CNTN6	0.862848	-0.0280689	0.162483	0.455395	3	0.0640655	lof
IGFL4	0.862882	-0.094663	0.548116	0.485985	2	0.0640484	lof
METRNL	0.862898	0.157687	0.913139	NA	1	0.0640406	lof
SLITRK3	0.863001	0.137306	0.795725	0.124137	2	0.0639887	lof
ADCK1	0.863041	0.0588442	0.341118	0.520991	3	0.0639684	lof
MCUR1	0.863057	0.052014	0.301558	0.475395	3	0.0639606	lof
UBB	0.863095	-0.16332	0.947138	NA	1	0.0639413	lof
PIGC	0.863165	-0.0927375	0.538086	0.591275	3	0.0639063	lof
SCO2	0.863193	-0.162297	0.941882	NA	1	0.0638922	lof
HLCS	0.8633	-0.048541	0.281928	0.0085218	3	0.0638383	lof
CA9	0.863324	-0.0416951	0.242209	0.692423	3	0.0638264	lof
RASGRP1	0.86347	0.0999899	0.581475	0.211799	3	0.0637529	lof
AMPD2	0.863515	0.0566243	0.329401	0.0312081	3	0.0637299	lof
TMEM270	0.863551	0.0464857	0.270492	0.46928	3	0.0637121	lof
ZNG1B	0.863624	-0.0861822	0.501752	0.983947	2	0.0636753	lof
PTPN2	0.863737	-0.13035	0.759533	0.3769	2	0.0636182	lof
TOP2B	0.863743	0.135659	0.790505	0.279436	2	0.0636152	lof
NR1I2	0.863771	0.068568	0.399637	0.538909	3	0.0636013	lof
TRERF1	0.863775	-0.113405	0.660981	0.759201	2	0.0635996	lof
FKBP5	0.863954	0.134767	0.786536	0.167801	2	0.0635093	lof
SENP6	0.863989	0.108094	0.631029	0.980804	2	0.0634917	lof
TOMM34	0.864052	-0.163338	0.953979	0.380633	2	0.06346	lof
COMP	0.864152	-0.0470907	0.275236	0.370119	3	0.0634101	lof
GPR158	0.864228	-0.107333	0.627698	0.0908146	3	0.0633715	lof
LFNG	0.864378	-0.167808	0.982462	0.569723	2	0.0632963	lof
STX11	0.864471	0.193057	1.13107	0.330117	2	0.0632496	lof
MPRIP	0.86454	-0.0809677	0.474611	0.36112	2	0.0632149	lof
TRIM67	0.864631	0.0784605	0.460226	0.720051	3	0.0631694	lof
ZFR2	0.864672	0.0305196	0.179074	0.0845484	3	0.0631487	lof
TLR10	0.864689	0.189727	1.11337	NA	1	0.06314	lof
LNPK	0.864792	-0.0851969	0.500343	0.281903	2	0.0630881	lof
CMKLR2	0.8648	-0.0717446	0.421364	0.187447	3	0.0630845	lof
KIF1B	0.864846	-0.0926361	0.544252	0.441518	3	0.063061	lof
USP31	0.864858	0.109322	0.642336	0.481033	3	0.0630554	lof
AK5	0.864906	0.195941	1.15169	0.0436332	2	0.0630312	lof
EPHX2	0.864936	0.0390758	0.229729	0.409771	3	0.0630163	lof
GPATCH8	0.864986	-0.162468	0.955521	0.249409	2	0.0629911	lof
ITCH	0.86512	-0.161468	0.950597	0.513326	2	0.0629235	lof
CCDC27	0.86514	-0.0335423	0.1975	0.316969	3	0.0629135	lof
IL32	0.865208	0.0741927	0.437076	0.882621	3	0.0628792	lof
HHAT	0.865242	-0.0692947	0.408325	0.120769	3	0.0628623	lof
CDC25B	0.865242	0.13161	0.775525	0.105936	2	0.0628622	lof
AKNAD1	0.865284	-0.0357613	0.210793	0.139138	3	0.0628412	lof
DDB2	0.865338	0.094836	0.559231	0.344471	3	0.0628141	lof
GCSAM	0.865376	0.192092	1.13305	0.170476	2	0.0627951	lof
ZNF431	0.865429	-0.0730752	0.431204	0.0590685	3	0.0627686	lof
N4BP2L1	0.865482	-0.128332	0.757566	0.406534	2	0.0627419	lof
POP7	0.865488	-0.164977	0.973932	0.627605	2	0.0627389	lof
STK10	0.865673	0.0559995	0.331051	0.0677009	3	0.0626461	lof
DMAP1	0.865695	0.0700625	0.414255	0.426048	3	0.0626349	lof
KCNJ15	0.865859	-0.160732	0.951527	0.329859	2	0.0625528	lof
WSCD1	0.865879	0.0679055	0.402057	0.891708	3	0.0625427	lof
SPATA33	0.866021	0.100544	0.595944	0.442233	3	0.0624714	lof
KMT2A	0.866035	-0.0955655	0.566493	NA	1	0.0624645	lof
PRKAA2	0.866157	-0.0597607	0.354575	0.0888772	3	0.0624034	lof
THBS1	0.866213	-0.10177	0.604081	0.212327	3	0.0623755	lof
KCNK5	0.866258	-0.16462	0.977472	0.150535	2	0.0623529	lof
KY	0.866259	-0.0797999	0.473837	0.672288	3	0.0623522	lof
SYT10	0.866275	-0.0732321	0.434891	0.723405	3	0.0623443	lof
EDARADD	0.866312	-0.117598	0.698554	0.311456	2	0.0623256	lof
CD180	0.866502	-0.102335	0.608766	0.662463	3	0.0622303	lof
MMP15	0.866669	0.18773	1.11817	0.332397	2	0.0621466	lof
DOCK2	0.866707	0.0592175	0.352814	0.876948	3	0.0621279	lof
NANOS1	0.866734	0.129117	0.769428	NA	1	0.0621144	lof
LCP2	0.866787	0.0472245	0.281531	0.726501	2	0.0620878	lof
INSL4	0.866809	-0.1673	0.997538	NA	1	0.0620764	lof
KIF13A	0.866878	-0.0496148	0.295987	0.133657	3	0.0620418	lof
TUBB8B	0.86694	0.0442662	0.264202	NA	1	0.0620111	lof
RHOT2	0.866949	0.0441149	0.263318	0.861534	3	0.0620062	lof
TAS2R60	0.867051	-0.0695164	0.415258	0.670546	3	0.0619553	lof
GCC1	0.867081	0.0555336	0.331808	0.506083	3	0.0619402	lof
ASPDH	0.867084	-0.0891083	0.532422	0.928136	3	0.061939	lof
HECTD2	0.867207	0.185664	1.11038	NA	1	0.0618772	lof
FCGR3B	0.867319	-0.105782	0.633176	0.842242	3	0.0618211	lof
TRPM4	0.867351	0.0307268	0.183966	0.668549	3	0.0618051	lof
NMU	0.867364	-0.0990152	0.592878	0.326391	2	0.0617986	lof
PDYN	0.867451	-0.115375	0.691294	0.728323	3	0.0617552	lof
ICA1	0.867571	-0.10431	0.625564	0.901521	3	0.0616951	lof
SERTAD3	0.867613	0.18605	1.11614	NA	1	0.0616741	lof
CEP57	0.867701	-0.0731386	0.43906	0.320773	3	0.0616301	lof
CHPF	0.867735	0.0388986	0.233575	0.870053	3	0.0616129	lof
WDR62	0.867898	-0.0450671	0.270951	0.0210777	3	0.0615314	lof
SERPINA4	0.867907	0.0404018	0.24292	0.882824	3	0.0615267	lof
WIPF1	0.867959	0.18658	1.12227	0.326966	2	0.061501	lof
HSD17B12	0.868032	0.084158	0.50649	0.170269	3	0.0614645	lof
TMEM150A	0.868038	0.189817	1.14243	0.231949	2	0.0614614	lof
NUMA1	0.868148	-0.114656	0.690651	0.984146	2	0.0614061	lof
SMIM8	0.868249	-0.0831829	0.501455	0.25349	3	0.0613557	lof
CENPO	0.868266	0.0396624	0.239129	0.56796	3	0.0613474	lof
MRAP2	0.868369	0.109241	0.65915	0.198923	3	0.0612958	lof
MIA2	0.868386	-0.0373713	0.225525	0.915419	3	0.061287	lof
CYP4F11	0.868418	-0.0438052	0.264415	0.159046	3	0.0612712	lof
CIB2	0.868481	-0.0424601	0.256419	0.764899	3	0.0612398	lof
MTUS1	0.868616	0.0409525	0.247572	0.527644	3	0.0611721	lof
DPH6	0.868666	-0.0616369	0.37276	0.816067	3	0.061147	lof
CLEC4F	0.868923	-0.0582668	0.353076	0.732527	3	0.0610186	lof
LILRB5	0.869001	0.0549408	0.333121	0.876123	3	0.0609796	lof
ASRGL1	0.869009	-0.085798	0.520247	0.174836	3	0.060976	lof
ZNF626	0.869044	-0.159466	0.967206	0.353155	2	0.0609583	lof
COMTD1	0.869049	0.0819241	0.496911	0.515585	3	0.0609558	lof
PDS5A	0.869066	-0.156747	0.950873	0.51341	2	0.0609474	lof
ITGA2B	0.869426	-0.0506478	0.3081	0.964768	3	0.0607673	lof
ADAMTSL2	0.869556	0.0827157	0.503679	0.714775	3	0.0607027	lof
ODF3L2	0.869566	-0.114181	0.695336	0.731326	2	0.0606977	lof
EFNA3	0.869787	-0.048224	0.294176	0.527628	2	0.0605871	lof
SLC49A3	0.869814	-0.0407689	0.248751	0.432136	3	0.0605735	lof
NKAPD1	0.869834	-0.157206	0.959336	0.392538	2	0.0605637	lof
OR9I1	0.86985	0.0638203	0.389506	0.66118	3	0.0605558	lof
SLC38A8	0.870009	-0.0542116	0.331271	0.863716	3	0.0604764	lof
DCAF17	0.870076	-0.0704892	0.430963	0.722224	3	0.0604429	lof
FNDC11	0.870399	0.0753173	0.461641	0.366768	3	0.0602814	lof
MAML3	0.870531	0.126483	0.776044	0.349437	2	0.0602157	lof
CD151	0.870572	0.0756751	0.46446	0.731479	3	0.0601951	lof
PANK4	0.870577	0.126643	0.777308	0.724192	2	0.0601928	lof
CETP	0.870651	-0.0441566	0.271179	0.95574	3	0.060156	lof
TTC27	0.870725	0.0286286	0.175918	0.954861	3	0.0601191	lof
UGT2A2	0.870758	0.0396101	0.243461	0.139116	3	0.0601027	lof
DZIP1L	0.870848	-0.0317957	0.195568	0.198469	3	0.0600577	lof
ABHD14A	0.870866	0.0843021	0.518596	0.201702	3	0.0600486	lof
ZNF707	0.870917	-0.175078	1.07744	NA	1	0.0600233	lof
H4C11	0.871056	0.181452	1.11788	NA	1	0.0599539	lof
ERBB2	0.871095	0.0725563	0.447138	0.415295	3	0.0599347	lof
C19orf12	0.871157	0.110117	0.678939	0.431036	2	0.0599038	lof
DEUP1	0.871258	0.0298191	0.184	0.423873	3	0.059853	lof
GAL3ST3	0.87128	0.06078	0.375108	0.101144	3	0.0598424	lof
RASSF5	0.871396	-0.144141	0.890392	0.287809	2	0.0597844	lof
NUTM2A	0.871567	-0.0718398	0.444364	0.386725	2	0.0596994	lof
LGMN	0.87164	-0.0932939	0.577402	0.168377	2	0.0596627	lof
KDM5B	0.871815	-0.0480804	0.297982	0.235877	3	0.0595757	lof
IL20RA	0.871825	-0.0946074	0.586382	0.143141	3	0.0595707	lof
NPIPB15	0.871825	-0.0665425	0.412435	0.475608	2	0.0595706	lof
SIRPB1	0.871856	0.0480542	0.297916	0.409181	3	0.0595552	lof
PHOSPHO2	0.871885	-0.154836	0.960139	0.481024	2	0.0595406	lof
IP6K2	0.872161	-0.123966	0.770388	NA	1	0.0594033	lof
SRSF8	0.872351	-0.111557	0.69431	0.170946	2	0.0593087	lof
ZNF853	0.872368	0.0920193	0.572791	0.0635575	3	0.0593001	lof
VPS13D	0.872522	-0.0504291	0.314287	0.499084	3	0.0592235	lof
RIMBP3B	0.872824	0.0766868	0.479077	NA	1	0.0590731	lof
RASGEF1B	0.872907	0.0766407	0.479101	0.602162	3	0.0590323	lof
FAM104B	0.873078	-0.144669	0.905601	NA	1	0.0589468	lof
SHISA2	0.873148	0.178652	1.11894	NA	1	0.0589123	lof
PAK2	0.873155	0.0993966	0.622582	NA	1	0.0589087	lof
TMEM250	0.873189	-0.0982722	0.615706	0.555291	2	0.0588916	lof
CZIB	0.873214	0.0899271	0.563534	0.671626	3	0.0588793	lof
WDR38	0.873289	0.0632754	0.396755	0.668038	3	0.058842	lof
AP3S1	0.873291	-0.0310598	0.194757	0.367551	2	0.0588411	lof
PRAMEF4	0.873312	-0.0657717	0.412485	0.299359	2	0.0588303	lof
RAD54L	0.873345	-0.033708	0.211453	0.895821	3	0.0588143	lof
ADSS1	0.873375	0.00522126	0.0327613	0.576959	3	0.0587991	lof
INTS1	0.873639	-0.0452755	0.284684	0.229624	3	0.058668	lof
ALOX15	0.873742	0.0273216	0.171934	0.0360682	3	0.058617	lof
NSMCE2	0.873767	0.0558408	0.351475	0.700425	3	0.0586045	lof
OR13F1	0.873782	-0.158118	0.995351	0.680949	2	0.058597	lof
POLI	0.873795	-0.0482116	0.303522	0.178738	3	0.0585906	lof
UNC5CL	0.873827	0.037734	0.23762	0.401323	3	0.0585748	lof
SLK	0.873901	-0.11009	0.693672	0.845712	2	0.0585378	lof
SMCO2	0.87415	0.0510986	0.322614	0.181402	3	0.0584141	lof
CYRIA	0.874232	0.17825	1.12613	0.46396	2	0.0583733	lof
ENTPD7	0.874329	0.0370659	0.234355	0.283161	3	0.0583249	lof
EXOSC8	0.874502	-0.0463778	0.293637	0.821885	3	0.0582392	lof
GCG	0.874502	-0.154312	0.977012	0.156607	2	0.0582392	lof
SYCE1L	0.874618	-0.0447091	0.283337	0.556418	3	0.0581814	lof
NDE1	0.874855	-0.0590973	0.375235	0.886812	3	0.0580637	lof
AKR7A3	0.874897	0.071679	0.455274	0.804069	3	0.0580431	lof
XPO5	0.874982	0.123084	0.782315	0.68596	2	0.0580008	lof
ERBB4	0.875005	0.123709	0.786428	0.347169	2	0.0579895	lof
CCR9	0.875124	0.128652	0.818641	0.19968	2	0.0579303	lof
TP53RK	0.87514	0.077571	0.493663	0.140005	3	0.0579226	lof
DPT	0.875176	-0.0419898	0.267302	0.953576	3	0.0579045	lof
CNKSR3	0.875274	-0.0944129	0.601497	0.0402318	3	0.057856	lof
SNX7	0.875451	0.0848608	0.541415	0.493841	2	0.0577683	lof
ARSA	0.875553	-0.033338	0.212875	0.840618	3	0.0577174	lof
OR4C12	0.875699	-0.152066	0.972141	0.390497	2	0.057645	lof
SPON1	0.875748	0.0899958	0.575561	0.34589	3	0.0576209	lof
CHST15	0.875851	-0.0917705	0.587401	0.935341	2	0.0575699	lof
C2CD4C	0.875861	0.172045	1.10131	NA	1	0.0575648	lof
OTOP1	0.875908	-0.0272704	0.174633	0.812106	3	0.0575414	lof
FBXO8	0.875969	-0.151254	0.969069	0.295386	2	0.0575114	lof
BCAS4	0.876082	-0.0504814	0.323728	0.485568	3	0.0574553	lof
PRLHR	0.876124	0.130902	0.839734	0.377522	2	0.0574346	lof
ATP5MC3	0.87622	-0.157502	1.01117	0.705425	2	0.0573869	lof
TMEM40	0.87626	-0.0740682	0.475675	0.367123	3	0.0573669	lof
MED21	0.876353	0.120129	0.772069	0.696175	2	0.057321	lof
SEPTIN2	0.876354	0.0732306	0.470656	0.0499979	3	0.0573204	lof
KEL	0.876378	-0.0391671	0.251777	0.686418	3	0.0573086	lof
BMAL2	0.87645	-0.0549314	0.353321	0.00260678	2	0.0572731	lof
C9orf43	0.876593	-0.0470868	0.303219	0.537783	3	0.057202	lof
PICALM	0.876643	0.173733	1.11923	0.184986	2	0.0571771	lof
CENPI	0.876763	-0.074559	0.480797	NA	1	0.0571177	lof
CPLX3	0.876788	-0.149442	0.963877	0.396592	2	0.0571056	lof
STK32B	0.876835	0.0773073	0.498812	0.801296	3	0.0570822	lof
PCNX1	0.876835	-0.0853957	0.551003	0.158345	3	0.057082	lof
PRC1	0.876902	-0.0517169	0.333877	0.115198	3	0.0570491	lof
MLXIPL	0.877001	-0.0669265	0.43242	0.745232	3	0.0569999	lof
RSPH10B	0.877129	-0.0585556	0.378733	0.946332	2	0.0569364	lof
KCNJ14	0.877176	-0.0648418	0.41955	0.0973543	3	0.0569134	lof
ADAM2	0.877207	-0.0280662	0.181645	0.867924	3	0.0568981	lof
ZC2HC1B	0.877273	-0.0650144	0.421004	0.612391	3	0.0568651	lof
DNAJC14	0.877471	0.123235	0.799315	0.0131168	2	0.056767	lof
DMRT2	0.87759	0.0870175	0.564958	0.0514228	3	0.0567083	lof
SLC25A13	0.877592	0.0459871	0.298574	0.250859	3	0.0567074	lof
MYO5C	0.877658	0.0308662	0.20051	0.417607	3	0.0566746	lof
ZAN	0.877713	-0.0182519	0.11862	0.408174	3	0.0566473	lof
YRDC	0.87774	-0.148008	0.962127	0.296485	2	0.0566339	lof
TSACC	0.877749	0.102129	0.663936	0.20512	2	0.0566297	lof
PDGFRA	0.877756	0.169178	1.09988	0.437673	2	0.0566264	lof
UBE2D3	0.877879	0.0831553	0.541172	NA	1	0.0565651	lof
CAPN2	0.877918	0.052172	0.339642	0.0948544	3	0.0565459	lof
CCDC83	0.877935	-0.071077	0.462778	0.0131683	3	0.0565377	lof
MYH15	0.877935	-0.0201151	0.130969	0.16728	3	0.0565375	lof
GSAP	0.877953	-0.0425782	0.277265	0.93688	3	0.0565289	lof
TRIM72	0.877973	-0.0657408	0.42817	0.217355	3	0.0565187	lof
YBX3	0.877976	0.0702054	0.457257	0.495747	3	0.0565176	lof
CRLF3	0.878001	-0.0338603	0.220582	0.638749	3	0.0565052	lof
CCDC57	0.87801	0.0358034	0.233258	0.0896221	3	0.0565008	lof
FRAS1	0.878106	-0.0254598	0.166002	0.202096	3	0.056453	lof
TMEM179	0.878224	-0.116532	0.76055	0.461831	2	0.0563945	lof
SLC39A2	0.87824	-0.0330238	0.215558	0.611212	3	0.0563869	lof
PCBD2	0.878253	0.170765	1.11477	0.326316	2	0.0563803	lof
PSMC3IP	0.878538	-0.0724166	0.473861	0.121641	3	0.0562394	lof
KIR3DL2	0.878577	0.0483079	0.316207	0.219982	3	0.05622	lof
GCN1	0.878616	-0.0721986	0.472738	0.238066	3	0.056201	lof
CENPU	0.878637	0.0763638	0.500101	0.579206	3	0.0561904	lof
ZC3H4	0.878716	-0.0832358	0.545462	NA	1	0.0561514	lof
PPEF2	0.87872	-0.0224691	0.147249	0.403153	3	0.0561497	lof
MBD3	0.878761	-0.0490674	0.321669	NA	1	0.0561291	lof
ABHD16A	0.878868	-0.0911836	0.5983	0.536828	3	0.0560764	lof
DDAH1	0.878982	0.069648	0.457429	0.533443	3	0.05602	lof
LRPAP1	0.879034	0.0699534	0.459634	0.177998	3	0.0559942	lof
SHFL	0.87909	0.128941	0.847608	0.510189	2	0.0559667	lof
POLR1C	0.879116	0.0462818	0.304304	0.416618	3	0.055954	lof
PTPN22	0.879554	0.0394555	0.260373	0.554247	3	0.0557374	lof
CNBD2	0.879585	0.0295458	0.195027	0.0536804	3	0.0557224	lof
SPARCL1	0.879652	-0.0498507	0.329242	0.953431	3	0.0556893	lof
CSRNP2	0.879739	-0.160468	1.0606	NA	1	0.0556461	lof
ACAT1	0.879888	0.0359718	0.238049	0.953262	3	0.0555726	lof
MKRN2	0.879896	0.0625901	0.414228	0.239641	3	0.0555685	lof
KCNH6	0.880044	0.0257968	0.170938	0.501895	3	0.0554956	lof
SFTPC	0.880099	-0.0898196	0.59545	0.157049	3	0.0554683	lof
LARGE1	0.880161	0.0855461	0.567415	0.689477	3	0.0554377	lof
CPNE8	0.880398	0.0839846	0.558167	0.195608	3	0.0553211	lof
SLC22A5	0.880445	-0.0436572	0.290264	0.39152	3	0.0552978	lof
TLR2	0.880456	0.0581536	0.386681	0.830808	3	0.0552926	lof
ADCY4	0.88056	0.0296622	0.197407	0.113737	3	0.055241	lof
KLHL42	0.880614	-0.148573	0.989232	NA	1	0.0552143	lof
WFIKKN2	0.880706	0.081267	0.54151	0.0781081	3	0.0551692	lof
STAMBPL1	0.880706	0.0522609	0.348234	0.801123	3	0.055169	lof
MMP26	0.880822	-0.088463	0.59004	0.310051	3	0.0551118	lof
CD2BP2	0.880838	-0.0805947	0.537633	0.661338	3	0.0551038	lof
NBEAL2	0.880862	-0.0429269	0.286414	0.250463	3	0.0550922	lof
ATP5MC2	0.880934	-0.0788792	0.526617	0.232461	3	0.0550564	lof
RNPC3	0.880947	0.0524893	0.350469	0.913728	3	0.0550502	lof
ACBD7	0.881159	0.11678	0.781136	0.47661	2	0.0549459	lof
IGFBP7	0.881161	0.0674298	0.451044	0.649469	3	0.0549446	lof
WBP2	0.881255	-0.144417	0.966784	0.525157	2	0.0548985	lof
MCCD1	0.881382	0.12053	0.807747	0.0669968	2	0.0548359	lof
PBK	0.881452	-0.058843	0.394578	0.288553	3	0.0548015	lof
PRIM2	0.881472	-0.0745653	0.500091	0.357541	2	0.0547915	lof
ZNF566	0.881477	0.0836742	0.561208	0.505123	2	0.0547888	lof
GFOD2	0.881497	-0.0561228	0.376481	0.111574	3	0.0547792	lof
CYP4V2	0.881709	-0.0490745	0.329794	0.781843	3	0.054675	lof
PCDH8	0.881717	0.0738521	0.49634	0.604393	3	0.0546709	lof
HPS5	0.881727	-0.046367	0.311649	0.342113	3	0.0546657	lof
DNAAF8	0.881785	0.0323886	0.217802	0.0657747	3	0.0546371	lof
THAP9	0.881811	0.0552436	0.371576	0.251137	3	0.0546244	lof
ACTN3	0.881915	-0.0277232	0.186635	0.142592	3	0.0545732	lof
IARS2	0.881937	-0.0559465	0.376708	0.718935	3	0.0545625	lof
MANSC4	0.882039	0.0583455	0.393204	0.967197	3	0.0545122	lof
RGS9	0.882041	0.0420231	0.283209	0.794836	3	0.054511	lof
PCGF2	0.882145	0.125918	0.84936	0.596662	2	0.0544599	lof
LCE1A	0.882166	0.114406	0.771846	0.66206	2	0.0544497	lof
PODXL2	0.882196	-0.145838	0.984154	0.347504	2	0.054435	lof
IQCD	0.882374	0.106187	0.717675	0.932322	3	0.0543471	lof
SMC3	0.882526	-0.141403	0.956927	NA	1	0.0542724	lof
DGCR2	0.88264	0.0941794	0.637972	0.345625	2	0.0542163	lof
MFSD9	0.882839	-0.0502786	0.341168	0.448644	3	0.0541187	lof
PRAG1	0.883058	-0.0330115	0.224425	0.153442	3	0.0540106	lof
PHACTR2	0.883084	0.072322	0.491782	0.115372	3	0.0539981	lof
MTFR2	0.883325	-0.0258904	0.176418	0.501399	3	0.0538797	lof
DNAJC3	0.883359	-0.086931	0.592528	0.934895	3	0.0538626	lof
PRMT2	0.883361	0.0722438	0.492428	0.0709686	3	0.0538616	lof
LRR1	0.883396	0.0334635	0.228162	0.834676	3	0.0538446	lof
UTP3	0.883641	-0.139572	0.953649	NA	1	0.0537243	lof
STPG1	0.883647	0.0648968	0.443443	0.824076	3	0.0537212	lof
BTN3A2	0.883711	0.0359375	0.245698	0.831275	3	0.0536899	lof
PLA2G12B	0.883774	0.0950789	0.650395	0.358144	3	0.0536586	lof
HECW2	0.88379	-0.104242	0.713168	0.0914943	2	0.0536511	lof
NUDT13	0.883825	-0.0437539	0.299434	0.224743	3	0.0536337	lof
RAB28	0.883849	-0.0886225	0.606625	0.318375	3	0.0536217	lof
TBC1D3F	0.883947	-0.050856	0.348406	0.720017	2	0.0535738	lof
ARL14	0.884005	-0.0941444	0.645293	0.832959	3	0.0535453	lof
OR52E4	0.884312	0.111423	0.765761	0.55123	2	0.0533946	lof
APOA4	0.884469	0.0505677	0.348008	0.54009	3	0.0533173	lof
TGM7	0.884495	0.0303151	0.208677	0.46539	3	0.0533046	lof
NTS	0.884635	-0.0549822	0.378936	0.903006	3	0.0532359	lof
UBASH3B	0.884859	0.112574	0.777383	0.82166	2	0.0531258	lof
MBOAT2	0.885018	-0.140029	0.968309	0.361639	2	0.0530481	lof
HOXD10	0.885036	-0.0576604	0.398792	0.593624	3	0.0530389	lof
ENDOD1	0.885053	0.0660665	0.456996	0.897484	3	0.0530309	lof
CRB2	0.885111	-0.0391979	0.271278	0.266194	3	0.0530023	lof
DDX41	0.88514	0.041806	0.289402	0.216284	3	0.0529881	lof
DOK4	0.88514	0.101172	0.700365	0.286345	2	0.052988	lof
VSTM2A	0.885362	-0.0902405	0.62591	NA	1	0.0528789	lof
MFAP3	0.885569	0.0980404	0.681248	0.375781	3	0.0527775	lof
R3HDM1	0.885593	-0.0880324	0.611834	0.539771	3	0.0527658	lof
TMEM97	0.885627	0.0594482	0.413296	0.938427	3	0.052749	lof
DGKB	0.885637	-0.100281	0.697233	0.983772	2	0.0527442	lof
MANEA	0.885734	0.0598306	0.416344	0.809956	3	0.0526968	lof
LPO	0.885863	-0.04333	0.301866	0.782382	3	0.0526332	lof
MIER1	0.885942	0.070115	0.488808	0.020895	3	0.0525947	lof
PARG	0.885952	0.0695102	0.484635	0.614954	2	0.0525897	lof
ITPKC	0.88598	0.0740248	0.51624	0.297778	3	0.052576	lof
HPS3	0.886004	-0.0334729	0.233484	0.704103	3	0.0525645	lof
PDCD11	0.886044	-0.0427546	0.298333	0.646124	3	0.0525447	lof
CENPC	0.886072	0.0702254	0.490138	0.818997	3	0.0525312	lof
CEACAM16	0.886118	0.0803651	0.561138	0.0779515	3	0.0525084	lof
KCNU1	0.886139	-0.022046	0.153962	0.774449	3	0.0524982	lof
ACBD4	0.886238	0.0474495	0.331662	0.566477	3	0.0524496	lof
CLEC18B	0.886245	-0.0534163	0.373393	0.595829	2	0.052446	lof
PRAMEF7	0.886286	0.158253	1.10662	NA	1	0.0524259	lof
ZAP70	0.886321	0.0700835	0.490229	0.871728	3	0.0524089	lof
SYNJ2	0.886333	-0.0257622	0.180223	0.0398269	3	0.0524033	lof
FLI1	0.886337	0.147155	1.02948	0.237038	2	0.0524012	lof
SMARCE1	0.886343	0.16158	1.13046	NA	1	0.052398	lof
ZFHX3	0.886415	0.0589353	0.412591	0.972443	2	0.0523629	lof
RGPD1	0.886429	0.110099	0.770871	NA	1	0.052356	lof
ABHD6	0.886471	0.109739	0.768636	0.704335	2	0.0523355	lof
CD79A	0.886486	-0.141111	0.988502	0.318207	2	0.0523282	lof
TRMT10A	0.886561	-0.0370856	0.259964	0.496505	3	0.0522912	lof
FAM222B	0.886685	0.156233	1.09637	NA	1	0.0522305	lof
VPREB1	0.886695	0.0868381	0.609446	0.0287333	2	0.0522256	lof
RHD	0.886789	-0.0731029	0.513475	0.998851	2	0.0521799	lof
SBNO2	0.886848	0.047267	0.33218	0.451227	3	0.0521506	lof
CDRT4	0.886869	0.0704715	0.495348	NA	1	0.0521403	lof
WBP2NL	0.886934	-0.0499324	0.351179	0.846106	3	0.0521088	lof
PLA2G4D	0.886969	0.0318201	0.223864	0.547636	3	0.0520915	lof
ATP4A	0.887063	-0.0494866	0.348446	0.56074	3	0.0520453	lof
WNT10B	0.887081	0.0700991	0.493661	0.276946	3	0.0520366	lof
GSTA2	0.88712	-0.0441834	0.311263	0.539058	3	0.0520175	lof
DDX20	0.887289	0.0318739	0.224884	0.157054	3	0.0519347	lof
GLT8D1	0.887303	-0.0507073	0.357805	0.0299937	3	0.0519282	lof
PTN	0.887306	0.0876326	0.61838	0.243957	2	0.0519264	lof
TDGF1	0.887391	0.15809	1.1164	NA	1	0.0518851	lof
SFXN4	0.887745	-0.050323	0.356501	0.368941	3	0.0517117	lof
SCAMP3	0.88777	-0.0630629	0.446853	0.631351	3	0.0516997	lof
EML1	0.887841	-0.104241	0.73911	0.445757	3	0.0516646	lof
CR1	0.888018	0.018164	0.128995	0.0723141	3	0.051578	lof
ARHGEF19	0.888109	0.0427105	0.303562	0.294386	3	0.051534	lof
ESYT1	0.888128	-0.0351041	0.249544	0.373826	3	0.0515244	lof
PSG8	0.888159	0.0207598	0.147615	0.634621	3	0.0515093	lof
TMEM25	0.888477	0.0567384	0.404603	0.0451467	3	0.051354	lof
SLC25A38	0.888507	-0.0437804	0.312285	0.61123	3	0.0513392	lof
BID	0.888724	-0.0852154	0.609034	0.142288	3	0.0512331	lof
HNRNPA1	0.888929	0.0932536	0.667721	0.670425	3	0.0511329	lof
ATG2A	0.888955	0.0546243	0.391218	0.896441	3	0.0511202	lof
ADA2	0.889181	0.0445228	0.319526	0.71069	3	0.0510096	lof
PDSS2	0.889187	0.0485567	0.348493	0.816984	3	0.0510071	lof
ARL15	0.889212	-0.136567	0.980368	0.411087	2	0.0509948	lof
SLC16A5	0.88936	-0.0626405	0.450282	0.187781	3	0.0509224	lof
CFAP61	0.889403	0.0271203	0.195027	0.116197	3	0.0509013	lof
HSPA5	0.889405	0.155626	1.11915	0.309179	2	0.0509006	lof
EBF2	0.889465	0.155423	1.1183	0.299792	2	0.0508711	lof
RASA3	0.889547	0.0511502	0.368311	0.0727406	3	0.0508312	lof
GPS2	0.889548	-0.136133	0.980248	0.408114	2	0.0508307	lof
FUT6	0.889575	0.0990151	0.713148	NA	1	0.0508175	lof
APAF1	0.889731	-0.042731	0.308205	0.67355	3	0.0507412	lof
ZNF408	0.889792	0.108138	0.780397	0.453093	2	0.0507116	lof
KCNG4	0.889971	0.0507242	0.366662	0.822615	3	0.0506239	lof
TIMM22	0.890106	-0.0830377	0.600981	0.72032	2	0.0505583	lof
COX7A1	0.890208	0.0532142	0.385495	0.80269	3	0.0505086	lof
KATNBL1	0.890275	-0.0666066	0.482811	0.0527355	3	0.0504757	lof
CHRNA10	0.890312	0.0460927	0.334224	0.655398	3	0.0504578	lof
PSD3	0.890492	-0.0658497	0.478275	0.468352	3	0.0503699	lof
LYPD4	0.890551	0.105965	0.770052	0.911894	2	0.0503412	lof
MRPS34	0.890562	-0.134882	0.980294	0.227533	2	0.050336	lof
PRRG2	0.890594	0.0581555	0.422789	0.530767	3	0.05032	lof
PEX10	0.890646	-0.0443525	0.322594	0.480899	3	0.0502949	lof
ARRDC1	0.890672	-0.0559749	0.407226	0.265378	3	0.0502823	lof
ANKRD44	0.890675	-0.0683723	0.497435	0.662447	3	0.0502806	lof
MAPKAPK3	0.89071	-0.0487489	0.354779	0.186264	3	0.0502638	lof
SLA2	0.89083	0.0759902	0.553645	0.820768	3	0.0502053	lof
GHR	0.890866	-0.0514604	0.375052	0.909916	3	0.0501876	lof
DNAJC28	0.890973	0.0235555	0.171847	0.388599	3	0.0501353	lof
ERICH6B	0.89098	-0.031239	0.227914	0.327866	3	0.0501323	lof
GOLGA8H	0.890985	0.0281089	0.205087	0.054527	3	0.0501297	lof
GIT2	0.891005	-0.13341	0.973564	0.227365	2	0.0501197	lof
MRPS11	0.891118	0.0891093	0.650954	0.408005	3	0.050065	lof
ARG1	0.891121	-0.0642239	0.46918	0.532085	3	0.0500632	lof
FASTK	0.891175	-0.13374	0.977502	0.195908	2	0.0500371	lof
DNHD1	0.891323	0.0124891	0.0914086	0.161863	3	0.0499647	lof
HPGD	0.891412	-0.0454834	0.333167	0.00864581	3	0.0499218	lof
BSPRY	0.891531	-0.0524334	0.384502	0.64856	3	0.0498635	lof
PCYOX1	0.891572	-0.0340237	0.249597	0.801497	3	0.0498434	lof
CDH22	0.891602	-0.135167	0.991857	0.180702	2	0.0498288	lof
BCAM	0.891794	0.0474119	0.348529	0.39739	3	0.0497354	lof
TNIK	0.891798	-0.131356	0.965645	0.441659	2	0.0497336	lof
ERMP1	0.891838	-0.0317492	0.233487	0.0994577	3	0.0497139	lof
CASR	0.892103	-0.132908	0.979832	0.401714	2	0.0495849	lof
MRPL37	0.892295	0.0519445	0.383636	0.9991	3	0.0494914	lof
PSORS1C1	0.892452	-0.134104	0.991876	NA	1	0.0494151	lof
C17orf100	0.892465	0.0745654	0.551577	0.525639	2	0.0494088	lof
HSF1	0.892487	-0.102004	0.754702	0.409229	2	0.049398	lof
GABBR1	0.892575	0.10382	0.768767	0.113573	2	0.0493554	lof
PRKG2	0.892618	-0.0807761	0.598377	0.784012	3	0.0493342	lof
PLCXD3	0.892679	0.10365	0.76826	0.611978	2	0.0493049	lof
NYAP1	0.892697	0.149021	1.10474	0.187478	2	0.0492958	lof
SH3RF3	0.893091	0.103065	0.766893	0.614724	2	0.0491041	lof
CA14	0.893114	-0.0326997	0.243365	0.892804	3	0.0490931	lof
TM2D3	0.893118	-0.0805602	0.599586	0.396637	3	0.0490911	lof
PYROXD2	0.893189	0.0285866	0.212904	0.688191	3	0.0490565	lof
CT45A10	0.893313	0.0422093	0.314728	NA	1	0.0489964	lof
DSCC1	0.893327	-0.0711103	0.530293	0.292125	3	0.0489898	lof
UNC13D	0.893383	-0.007611	0.056788	0.755193	3	0.0489622	lof
KCNC4	0.893437	0.0445876	0.332851	0.273736	3	0.0489362	lof
LAMB3	0.893496	-0.0197066	0.147193	0.148444	3	0.0489076	lof
METTL14	0.893677	0.146972	1.09965	0.247707	2	0.0488194	lof
VNN1	0.893737	-0.0548267	0.41045	0.694566	3	0.0487903	lof
ACIN1	0.893773	-0.0561213	0.420286	0.60727	3	0.0487726	lof
TINCR	0.893801	0.150359	1.12632	NA	1	0.0487591	lof
P2RY6	0.893865	0.0553597	0.414942	0.80016	3	0.0487281	lof
METTL9	0.893967	-0.0744728	0.558741	0.36251	2	0.0486787	lof
RAB30	0.893974	-0.128763	0.966133	NA	1	0.048675	lof
LAMA2	0.894075	-0.0198762	0.149277	0.21446	3	0.0486262	lof
FUOM	0.894359	0.147798	1.11302	0.258272	2	0.0484882	lof
UBLCP1	0.894399	0.147721	1.11286	0.0602606	2	0.0484687	lof
H2BC4	0.894435	-0.0791158	0.596228	0.680778	3	0.048451	lof
DUSP19	0.8947	0.0569925	0.430591	0.656317	3	0.0483224	lof
USH1C	0.894729	0.0260709	0.197025	0.791007	3	0.0483083	lof
KLHL25	0.894731	0.0483094	0.365093	0.611629	3	0.0483077	lof
PEX16	0.894739	0.1018	0.769403	0.277994	2	0.0483037	lof
PECAM1	0.894771	0.147648	1.11627	NA	1	0.0482881	lof
MRPS12	0.894771	-0.127165	0.961413	NA	1	0.048288	lof
MYH13	0.894843	0.0214818	0.162522	0.495463	3	0.048253	lof
ZCRB1	0.894894	0.0591706	0.447876	0.500018	3	0.0482282	lof
BCS1L	0.895067	-0.0329569	0.249871	0.60655	3	0.0481445	lof
SQOR	0.895131	-0.0628738	0.476988	0.409686	3	0.0481133	lof
ELL3	0.895231	0.0546513	0.415005	0.539666	3	0.048065	lof
RIMS1	0.895338	0.027337	0.207803	0.723157	3	0.048013	lof
ZC3H3	0.895435	-0.126814	0.964883	NA	1	0.0479658	lof
RPP25	0.895447	0.0454372	0.345753	0.669442	3	0.0479602	lof
HEPACAM2	0.895467	-0.0327795	0.249484	0.108986	3	0.0479502	lof
ADAM8	0.895498	-0.0175215	0.133395	0.197846	3	0.0479355	lof
FA2H	0.895503	-0.097262	0.740512	0.802671	2	0.047933	lof
CNNM3	0.895512	0.0561198	0.42731	0.434042	3	0.0479285	lof
GSDMA	0.895592	-0.035342	0.269311	0.113592	3	0.0478897	lof
C12orf57	0.895624	0.146138	1.11393	0.48008	2	0.0478742	lof
MAEA	0.895678	-0.133059	1.01476	0.626126	2	0.0478481	lof
DYNAP	0.895833	-0.0810215	0.618828	0.180202	3	0.047773	lof
SGSM2	0.895864	0.0399376	0.305129	0.189654	3	0.0477578	lof
SLC22A11	0.895908	-0.0652141	0.498455	0.314994	3	0.0477366	lof
PMVK	0.895927	0.0551193	0.421373	0.620242	3	0.0477275	lof
PREB	0.895984	0.0598974	0.458154	0.412537	3	0.0476999	lof
CNTN1	0.896064	0.0805901	0.616913	0.212824	2	0.0476608	lof
NAT14	0.896099	0.0724523	0.554807	0.51906	3	0.0476438	lof
EXD1	0.896176	0.0381443	0.292309	0.413266	3	0.0476065	lof
NCKAP5L	0.896178	-0.0908808	0.696456	0.406948	2	0.0476055	lof
HK2	0.896183	-0.0711771	0.545482	0.0892261	3	0.0476033	lof
TGDS	0.896257	0.0553012	0.424116	0.648561	3	0.0475677	lof
MRGPRX4	0.896264	-0.0695454	0.533396	0.674382	3	0.0475641	lof
SRD5A1	0.896287	-0.0800577	0.61416	0.575097	3	0.0475529	lof
TTLL13	0.89634	-0.0184257	0.141425	0.414967	3	0.0475273	lof
RHOBTB3	0.896533	0.0631279	0.485442	0.318559	3	0.0474336	lof
UNC45A	0.89656	-0.0300623	0.231235	0.959188	3	0.0474205	lof
IFNAR1	0.896614	0.0554574	0.426794	0.828726	3	0.0473944	lof
TGFB1	0.896637	0.144864	1.11511	0.275392	2	0.0473833	lof
GDPD2	0.896643	0.14936	1.14978	NA	1	0.0473803	lof
CLEC2L	0.896783	-0.0352254	0.271537	0.525078	3	0.0473124	lof
MGP	0.89681	-0.0571034	0.440302	0.364552	3	0.0472993	lof
USP18	0.896906	0.0807384	0.623124	0.263805	2	0.0472528	lof
RAD1	0.89691	0.0242556	0.187207	0.330568	3	0.0472512	lof
SH3RF1	0.896938	-0.127297	0.982754	0.123044	2	0.0472377	lof
ITIH5	0.896983	-0.0342877	0.264825	0.922238	3	0.0472157	lof
MSANTD7	0.896991	0.100832	0.778848	0.626057	2	0.047212	lof
MATCAP1	0.897207	0.099274	0.768431	0.992863	2	0.0471074	lof
KDM6A	0.897229	0.100953	0.781599	NA	1	0.0470965	lof
TBXAS1	0.897285	-0.039187	0.303559	0.708857	3	0.0470696	lof
MYOT	0.89734	0.0550312	0.426523	0.110498	3	0.0470432	lof
SIGLEC9	0.897369	0.0336008	0.260501	0.522868	3	0.0470289	lof
OSBP	0.897736	-0.0910126	0.708146	0.573417	2	0.0468515	lof
DNAH6	0.897746	-0.0157158	0.122293	0.241148	3	0.0468467	lof
GHDC	0.897751	-0.0342393	0.266447	0.830459	3	0.0468441	lof
LYPD3	0.897776	-0.0311429	0.242411	0.202297	3	0.0468321	lof
CD1C	0.897826	-0.0373249	0.290673	0.135086	3	0.0468079	lof
PDIK1L	0.897833	-0.125099	0.974301	0.481665	2	0.0468042	lof
JAK3	0.897909	-0.0516956	0.402917	0.602185	3	0.0467677	lof
KIF17	0.89798	0.041667	0.324983	0.755412	3	0.0467331	lof
COBL	0.89799	-0.0539423	0.420765	0.104541	3	0.0467283	lof
PUS7L	0.898097	-0.0473148	0.369455	0.393332	3	0.046677	lof
CCDC12	0.898097	-0.125061	0.97654	0.156934	2	0.0466768	lof
SMIM9	0.898102	-0.0620872	0.484833	NA	1	0.0466741	lof
CEACAM20	0.898242	0.0306455	0.239639	0.0625438	3	0.0466065	lof
ZNF471	0.898302	-0.0941574	0.736719	0.958365	2	0.0465776	lof
ARHGEF40	0.898504	0.0396384	0.310765	0.656966	3	0.0464799	lof
SIPA1	0.898535	-0.0616841	0.483751	0.390883	3	0.046465	lof
MINPP1	0.898546	-0.0943646	0.740124	0.548134	3	0.0464597	lof
THBS4	0.898638	0.0327171	0.256842	0.455892	3	0.0464153	lof
ZNF26	0.898688	-0.0583986	0.458681	0.177127	2	0.0463909	lof
ZNF385A	0.898792	0.141843	1.11523	NA	1	0.0463407	lof
C9	0.899052	-0.0219877	0.173324	0.43342	3	0.0462153	lof
SNAPC1	0.899087	0.0276968	0.218404	0.743463	3	0.0461981	lof
NANS	0.899173	0.0674864	0.532619	0.690495	3	0.0461569	lof
RGS20	0.899208	0.0361637	0.285515	0.417622	3	0.0461397	lof
SPATA7	0.899293	-0.0413232	0.326524	0.749434	3	0.0460989	lof
DACT2	0.899307	0.0980128	0.774583	0.711592	2	0.0460918	lof
STX18	0.899322	0.0499878	0.395103	0.563486	3	0.0460849	lof
ACSF3	0.899447	-0.0379558	0.300378	0.427388	3	0.0460245	lof
PRCD	0.899513	0.142004	1.12454	NA	1	0.0459928	lof
SERINC2	0.8996	-0.0539312	0.427462	0.989263	3	0.0459503	lof
MYL7	0.899626	-0.0768946	0.609628	0.988158	3	0.0459379	lof
MRPL20	0.899648	0.0697923	0.553441	0.493545	3	0.0459275	lof
DDR1	0.89972	0.0453515	0.35989	0.230115	3	0.0458926	lof
MRPL32	0.899766	0.0397547	0.315623	0.526353	3	0.0458702	lof
EPS8L1	0.899833	-0.0252635	0.200707	0.678094	3	0.0458381	lof
MCU	0.899869	0.140251	1.11464	0.127339	2	0.0458205	lof
PLEKHO2	0.900261	-0.0893999	0.713303	0.600078	2	0.0456318	lof
ST6GAL1	0.900304	0.136591	1.09031	0.381778	2	0.0456109	lof
B4GALT6	0.900395	0.100817	0.805485	0.554802	2	0.045567	lof
PIGZ	0.900395	-0.0430453	0.343916	0.584037	3	0.0455669	lof
RAB25	0.9005	0.0229787	0.183786	0.260227	3	0.0455162	lof
NDUFA5	0.900518	0.0576465	0.461145	0.112038	3	0.0455077	lof
COG3	0.900529	0.0960956	0.768811	0.237168	2	0.0455021	lof
EMC10	0.900534	0.0341916	0.273563	0.344743	3	0.0454997	lof
LGALS8	0.900553	-0.0325371	0.260374	0.0667625	3	0.0454907	lof
SLC27A2	0.900778	-0.0503742	0.404032	0.566422	3	0.0453823	lof
PHYKPL	0.90083	0.0300478	0.241128	0.424375	3	0.0453573	lof
LYPD5	0.901239	-0.120987	0.974944	0.528059	2	0.0451602	lof
ADGRE1	0.901298	-0.0227054	0.183077	0.554293	3	0.0451314	lof
BLOC1S2	0.901534	0.0356797	0.288381	0.801584	3	0.045018	lof
MRFAP1L1	0.901559	-0.0411143	0.332393	0.546886	2	0.0450058	lof
MMRN2	0.901632	0.0369486	0.298937	0.0616537	3	0.0449707	lof
KIFBP	0.901698	0.0417137	0.337717	0.700615	3	0.0449389	lof
TEX33	0.901767	-0.0278551	0.225676	0.236287	3	0.0449057	lof
ZNF341	0.901774	0.0529788	0.429252	0.0250714	3	0.0449025	lof
DMWD	0.90184	-0.0513711	0.416511	0.993539	2	0.0448703	lof
NCAPH	0.901891	0.0773204	0.627233	0.911631	2	0.0448457	lof
AMY1C	0.90193	0.095523	0.775202	0.394477	2	0.044827	lof
OR51G1	0.902003	-0.125427	1.01864	NA	1	0.0447922	lof
HCN4	0.90209	-0.0598922	0.486843	0.120417	3	0.0447501	lof
TEX46	0.902156	0.136578	1.11095	NA	1	0.0447182	lof
DRD4	0.902427	-0.0398086	0.324715	0.996217	3	0.0445877	lof
URI1	0.902477	-0.0436134	0.355933	0.459456	3	0.0445638	lof
P2RX6	0.902497	0.0137765	0.112453	0.994862	3	0.0445545	lof
TMPRSS2	0.902541	0.0503896	0.411505	0.704908	3	0.044533	lof
NBL1	0.902594	-0.0524804	0.428811	0.64869	3	0.0445078	lof
PRSS1	0.902751	-0.0447817	0.366501	0.0217126	2	0.0444321	lof
MRPL45	0.902759	-0.0673331	0.551111	0.434157	3	0.0444283	lof
DNAH10	0.90279	-0.0127298	0.104225	0.958502	3	0.0444133	lof
TES	0.902812	-0.0366244	0.299929	0.492683	3	0.0444028	lof
SAMM50	0.902837	-0.062205	0.509552	0.976054	2	0.0443905	lof
GRB14	0.90308	-0.0436576	0.358521	0.0439596	3	0.0442737	lof
GNE	0.903236	0.0507941	0.417802	0.978216	3	0.0441988	lof
PIP	0.903286	-0.0895487	0.73696	0.536715	2	0.0441746	lof
RAB11FIP3	0.903566	-0.119361	0.98517	0.312574	2	0.0440401	lof
FRG2	0.903633	-0.0713638	0.589425	0.274316	2	0.0440081	lof
NHLRC3	0.903782	-0.0408018	0.337527	0.524096	3	0.0439361	lof
DHX33	0.903852	-0.0519031	0.429673	0.313115	3	0.0439027	lof
TERB1	0.90391	-0.0427898	0.354445	0.167219	3	0.0438748	lof
CTSV	0.904028	-0.0326176	0.270518	0.897114	3	0.0438182	lof
ZNHIT1	0.90404	0.0503004	0.417223	0.235817	3	0.0438125	lof
CLN3	0.904048	-0.058639	0.486432	0.540871	3	0.0438085	lof
CD1A	0.904146	0.00474788	0.0394257	0.240788	3	0.0437616	lof
DNAJB14	0.904202	-0.121448	1.00908	0.506773	2	0.0437346	lof
TEAD2	0.904212	0.0468965	0.389691	0.534008	3	0.0437299	lof
CAPN14	0.904305	-0.0256858	0.213648	0.890536	3	0.043685	lof
NFKBIE	0.904392	-0.0418942	0.348785	0.759798	3	0.0436431	lof
CLEC10A	0.904398	-0.0339073	0.282309	0.355101	3	0.0436402	lof
BCL2L11	0.904401	-0.124052	1.03288	0.635175	2	0.0436388	lof
PEX5	0.904412	0.0596784	0.49695	0.0614885	3	0.0436335	lof
JMY	0.90454	0.0669899	0.558584	0.0535042	3	0.0435722	lof
DBR1	0.904551	0.0511655	0.426682	0.909936	3	0.0435671	lof
PXDN	0.904641	0.0471612	0.393662	0.64278	3	0.0435239	lof
LXN	0.904672	0.0312535	0.260965	0.461838	3	0.0435087	lof
CYP7B1	0.904721	-0.0514131	0.429518	0.792609	3	0.0434852	lof
ITIH4	0.904873	-0.0397701	0.332784	0.350204	3	0.0434121	lof
PREP	0.904877	-0.0876315	0.733298	0.0741411	3	0.0434106	lof
BRICD5	0.905196	-0.0269248	0.226068	0.88058	3	0.0432575	lof
MINDY2	0.905259	0.066001	0.554531	0.268475	3	0.0432273	lof
PPP6R1	0.905297	-0.069749	0.586262	0.645885	2	0.0432088	lof
TCP11	0.90538	0.0404438	0.340241	0.673577	3	0.0431691	lof
HIPK2	0.905487	0.081588	0.687159	0.566488	3	0.0431176	lof
APBB3	0.905519	0.0498463	0.419961	0.334283	3	0.0431025	lof
SIX1	0.905537	0.125801	1.06009	NA	1	0.0430938	lof
ITPA	0.905706	0.0462386	0.390343	0.106435	3	0.0430126	lof
IFT122	0.905779	-0.0306634	0.25906	0.917413	3	0.0429776	lof
MARCHF11	0.905782	-0.0855126	0.722474	0.226573	3	0.0429764	lof
TXNRD1	0.906017	0.0351503	0.297723	0.298465	3	0.0428636	lof
TUBA4A	0.906215	0.128527	1.09093	0.476684	2	0.0427688	lof
BRSK1	0.906297	-0.0762243	0.647556	0.307104	2	0.0427296	lof
CATSPERZ	0.906337	-0.116772	0.992449	0.654392	2	0.0427103	lof
SNAP47	0.906405	-0.0470862	0.400482	0.756873	3	0.0426775	lof
ZMYND10	0.906422	-0.0319286	0.271611	0.805412	3	0.0426695	lof
CUX2	0.906528	0.0616184	0.524774	0.304882	3	0.0426187	lof
NID1	0.906669	-0.0437762	0.373385	0.212761	3	0.0425514	lof
ZNF829	0.906683	0.05979	0.510052	0.100158	3	0.0425445	lof
NDUFB3	0.90672	0.00187286	0.0159832	0.424442	3	0.042527	lof
ASB15	0.906732	-0.0199639	0.170396	0.916193	3	0.0425212	lof
SNX4	0.906797	-0.0499348	0.426502	0.821564	3	0.0424901	lof
OSBPL9	0.906802	0.0524519	0.448028	0.152024	3	0.0424873	lof
AIMP2	0.906856	-0.117623	1.00528	NA	1	0.0424619	lof
GPR18	0.90687	0.0341201	0.291656	0.322669	3	0.0424551	lof
SLC37A1	0.906933	-0.052355	0.447831	0.349776	3	0.0424248	lof
SPO11	0.90721	0.02574	0.220833	0.15052	3	0.0422924	lof
CIT	0.907281	0.048298	0.414687	0.176987	3	0.042258	lof
UBTD1	0.90735	-0.114313	0.982226	0.312657	2	0.0422249	lof
VWA5B1	0.907379	-0.0211396	0.181697	0.891992	3	0.0422114	lof
GALNT3	0.907387	-0.0401107	0.344785	0.441314	3	0.0422076	lof
POLG2	0.907496	0.0523145	0.450222	0.952921	3	0.0421551	lof
HAAO	0.907681	0.0490433	0.422915	0.509249	3	0.042067	lof
C6orf47	0.907747	0.127235	1.09797	0.336371	2	0.0420354	lof
COLEC12	0.907784	-0.077822	0.67184	0.131564	3	0.0420175	lof
CCDC174	0.908026	0.0462321	0.400178	0.683362	3	0.0419017	lof
MMEL1	0.908027	-0.0237405	0.205497	0.80445	3	0.0419011	lof
CORO7	0.908225	0.0301234	0.261312	0.388135	3	0.0418064	lof
BCL9	0.908242	-0.0450557	0.390917	0.823271	3	0.0417985	lof
RPP21	0.908247	-0.0556633	0.482976	0.935669	3	0.0417963	lof
RESF1	0.908265	-0.0468775	0.406826	0.824304	3	0.0417874	lof
ANGPTL3	0.908382	0.0244738	0.212667	0.289788	3	0.0417317	lof
BATF3	0.908512	-0.113988	0.99193	0.324103	2	0.0416694	lof
RB1	0.908534	0.127516	1.10992	0.519608	2	0.0416589	lof
IGSF22	0.90859	-0.0228913	0.199371	0.032171	3	0.0416322	lof
ISOC1	0.908666	-0.0675415	0.588746	0.189529	2	0.0415956	lof
PLSCR3	0.908692	-0.053772	0.468852	0.985236	3	0.0415834	lof
CDK3	0.908729	0.0493482	0.430454	0.945916	3	0.0415657	lof
NRSN1	0.908835	-0.0361094	0.315345	0.444592	3	0.0415148	lof
CEACAM8	0.908856	-0.0252407	0.220478	0.314732	3	0.0415049	lof
KLK11	0.908901	0.048661	0.425265	0.358723	3	0.0414836	lof
ZNF20	0.908997	0.127035	1.11138	NA	1	0.0414374	lof
DCAF12	0.909079	0.126158	1.1047	0.20443	2	0.0413986	lof
GLYATL1	0.909181	-0.0372089	0.326189	0.525906	3	0.0413497	lof
KRTAP13-1	0.90924	-0.12439	1.09117	NA	1	0.0413214	lof
MC4R	0.90925	0.0440687	0.38662	0.398275	3	0.0413167	lof
HSPA8	0.909273	-0.0597311	0.524163	NA	1	0.0413056	lof
NIPAL1	0.909304	-0.0499413	0.438404	0.377795	3	0.0412908	lof
TRPC4AP	0.909339	0.055949	0.491332	0.0181088	3	0.0412741	lof
ARHGAP21	0.909432	0.0642313	0.564646	0.342001	3	0.0412298	lof
DNAJC13	0.909517	-0.0795649	0.7001	0.312414	2	0.0411892	lof
IYD	0.909586	0.0570503	0.502376	0.487013	3	0.0411563	lof
SERPINB7	0.90972	-0.0099237	0.0875164	0.806314	3	0.0410924	lof
ZNF48	0.909736	0.0872971	0.770006	0.159954	2	0.0410848	lof
PTGIS	0.909968	-0.035866	0.317177	0.560343	3	0.0409738	lof
CACNA1F	0.91001	-0.0653059	0.577794	NA	1	0.040954	lof
SH2B2	0.910039	0.0623046	0.551418	0.139752	3	0.0409401	lof
LAMC3	0.910113	0.0239961	0.21255	0.253692	3	0.0409046	lof
PYGM	0.910147	-0.0304667	0.269967	0.317971	3	0.0408886	lof
CDC25A	0.910403	0.0881176	0.783053	0.695981	2	0.0407666	lof
ATG3	0.910416	-0.110739	0.984228	0.462532	2	0.04076	lof
EPN3	0.910423	0.0248909	0.221243	0.727819	3	0.0407566	lof
ZNF100	0.910452	0.0332431	0.295578	0.0951872	2	0.0407428	lof
FN3K	0.910496	-0.0362328	0.322318	0.822002	3	0.040722	lof
UBA7	0.910497	0.0257136	0.228743	0.561611	3	0.0407217	lof
LAMTOR4	0.910603	0.063691	0.567262	0.678732	3	0.0406709	lof
WDFY4	0.910644	-0.0290392	0.258756	0.85833	3	0.0406513	lof
PIK3C2B	0.91069	-0.0444563	0.396335	0.515751	3	0.0406296	lof
TNFRSF10D	0.910699	-0.04732	0.42191	0.2621	3	0.040625	lof
SAT2	0.91078	-0.111081	0.991313	0.563467	2	0.0405864	lof
ARVCF	0.910904	0.0331323	0.296094	0.529857	3	0.0405272	lof
RFX8	0.910924	0.0241396	0.215776	0.207568	3	0.040518	lof
MKRN2OS	0.910939	0.0431828	0.386063	0.540792	3	0.0405107	lof
RDH14	0.911067	0.0561538	0.502754	0.172379	3	0.0404496	lof
MDGA1	0.911156	0.0562155	0.503812	0.850041	3	0.0404072	lof
FAM229A	0.911175	0.062581	0.56098	0.513321	2	0.0403982	lof
RHBG	0.911183	-0.0360312	0.323016	0.916384	3	0.0403943	lof
IGFBP1	0.911239	-0.0312777	0.280579	0.299439	3	0.0403676	lof
GPR108	0.911387	-0.0250272	0.224884	0.455176	3	0.0402971	lof
DBH	0.911539	0.0469793	0.422863	0.984249	3	0.0402249	lof
MIS12	0.911555	-0.0776573	0.699129	0.546769	2	0.040217	lof
RPL10L	0.911594	0.0853032	0.768305	0.105808	2	0.0401984	lof
RNF31	0.911609	0.0634088	0.571206	0.990244	3	0.0401912	lof
OR4M2	0.911621	0.021202	0.19102	0.545057	2	0.0401856	lof
NCAPD3	0.911655	-0.0310474	0.279829	0.090967	3	0.0401694	lof
KDM8	0.911682	-0.0603885	0.544447	0.4309	3	0.0401566	lof
PLIN3	0.911771	0.037396	0.337494	0.273886	3	0.0401143	lof
SGK3	0.911777	-0.0455044	0.410701	0.836898	3	0.0401112	lof
CYP1A2	0.91178	-0.023257	0.209913	0.185537	3	0.0401099	lof
TNFSF10	0.911816	-0.0526266	0.475191	0.403878	3	0.0400928	lof
CALCR	0.911831	-0.0251966	0.227551	0.857198	3	0.0400857	lof
CIAO3	0.911864	0.0498131	0.450033	0.189529	3	0.0400699	lof
PRR27	0.911872	-0.108272	0.978271	NA	1	0.0400659	lof
P3R3URF	0.911916	-0.108112	0.977308	0.0831472	2	0.0400452	lof
FAR2	0.911944	0.122328	1.10617	0.208431	2	0.0400319	lof
ERC2	0.912039	-0.0797101	0.721577	0.065612	2	0.0399864	lof
RAD51C	0.912094	-0.0443273	0.401524	0.607321	3	0.0399605	lof
SMAD5	0.912108	-0.110817	1.00396	0.515157	2	0.0399537	lof
NAAA	0.912173	-0.0260654	0.236318	0.00881691	3	0.0399228	lof
MUC4	0.912215	0.0123766	0.112265	0.768194	3	0.0399029	lof
MTHFD1	0.912313	-0.0496367	0.450746	0.796091	3	0.039856	lof
TMEM176B	0.91265	-0.051746	0.47172	0.442515	3	0.0396956	lof
RSPO4	0.912678	0.0470983	0.42949	0.336352	3	0.0396824	lof
MIOX	0.912691	0.0258889	0.236115	0.401092	3	0.0396764	lof
ZNF595	0.912765	0.0400286	0.365387	0.346556	3	0.0396408	lof
GLB1L3	0.912867	0.0251986	0.230286	0.0473235	3	0.0395925	lof
CHML	0.912906	0.0378796	0.346332	0.0571067	3	0.039574	lof
MCPH1	0.912928	-0.0176195	0.161135	0.43066	3	0.0395634	lof
CACNA1C	0.913047	-0.0539791	0.494333	0.498059	3	0.0395068	lof
ARHGAP1	0.913091	0.0680985	0.62395	0.125452	2	0.0394861	lof
ENTPD1	0.913138	0.0593906	0.544465	0.104804	3	0.0394634	lof
PPP1R13L	0.913284	-0.0463032	0.425202	0.972999	3	0.0393941	lof
ACOT11	0.913311	-0.0293288	0.269411	0.0316941	3	0.0393812	lof
PRR3	0.913317	-0.0779574	0.716156	0.876474	2	0.0393784	lof
KATNAL1	0.913338	-0.0804069	0.738837	0.732493	3	0.0393684	lof
RELL1	0.913543	0.119224	1.09812	0.348617	2	0.0392708	lof
GPAM	0.913552	-0.0504537	0.464758	0.209714	3	0.0392667	lof
AXIN1	0.913587	0.0596865	0.55003	0.166255	3	0.03925	lof
PARS2	0.913814	-0.0653729	0.604024	0.0720429	3	0.0391422	lof
ITPKB	0.914218	0.120067	1.11462	0.469577	2	0.0389503	lof
PCDH19	0.914366	0.0707679	0.658104	NA	1	0.0388798	lof
SMIM39	0.914589	0.0808137	0.753491	NA	1	0.0387741	lof
RXFP1	0.914633	-0.0336953	0.314334	0.405831	3	0.0387529	lof
USP45	0.914665	0.0150322	0.140282	0.658784	3	0.038738	lof
CMSS1	0.914722	-0.0645967	0.603231	0.164374	3	0.0387109	lof
ANLN	0.914833	-0.0300617	0.281097	0.926856	3	0.038658	lof
CERS2	0.9149	-0.0838722	0.784878	0.377036	3	0.0386264	lof
USP2	0.914995	-0.0341877	0.32029	0.193262	3	0.0385812	lof
ZNF474	0.915067	-0.0453989	0.425683	NA	1	0.0385471	lof
COL5A3	0.915144	0.0267476	0.251027	0.73775	3	0.0385107	lof
H1-3	0.915215	-0.06522	0.612608	0.466297	2	0.0384768	lof
PCDHGA2	0.915239	0.0266751	0.250629	0.956456	3	0.0384654	lof
FAXDC2	0.915412	0.0355281	0.334493	0.0829222	3	0.0383834	lof
ZC3H12D	0.915608	0.118247	1.11588	0.0542745	2	0.0382903	lof
TUT7	0.915729	0.114127	1.07855	0.511888	2	0.038233	lof
GLYATL2	0.915776	0.0519798	0.491505	0.145809	3	0.0382109	lof
SLC13A2	0.915786	-0.034213	0.323547	0.198848	3	0.0382061	lof
MINDY1	0.915925	-0.017395	0.164774	0.342306	3	0.0381403	lof
CRYGB	0.916021	-0.056362	0.534503	0.669592	3	0.0380947	lof
MRPL3	0.916097	-0.0448401	0.425624	0.417021	3	0.0380586	lof
CYP4B1	0.916203	-0.0196866	0.187102	0.826994	3	0.0380085	lof
NOB1	0.916412	0.00575426	0.0548263	0.532101	3	0.0379092	lof
ARHGAP4	0.916486	-0.0606996	0.578858	NA	1	0.0378741	lof
ACRBP	0.916544	-0.017368	0.165744	0.336977	3	0.0378467	lof
HLA-A	0.916623	0.0243535	0.232627	0.410811	3	0.0378093	lof
ELP2	0.916641	0.015481	0.147909	0.969634	3	0.0378009	lof
ZFAND6	0.916691	0.0795098	0.760109	0.215149	2	0.0377772	lof
RHOF	0.916799	-0.054244	0.519243	0.0116098	3	0.0377261	lof
CDH16	0.916845	0.0302476	0.289706	0.493803	3	0.0377039	lof
FBXO9	0.916864	-0.0744892	0.713604	0.251328	2	0.037695	lof
ZNF419	0.916939	0.0349887	0.335493	0.665417	3	0.0376595	lof
CYLD	0.916978	-0.103504	0.992931	0.484698	2	0.0376412	lof
CFC1	0.91699	0.0787908	0.755963	0.388366	2	0.0376353	lof
IFT27	0.917028	-0.0333565	0.320185	0.831359	3	0.0376176	lof
DYNLT1	0.917091	-0.0743566	0.714288	0.577189	2	0.0375876	lof
ANXA6	0.917095	0.064104	0.615829	0.349214	2	0.0375857	lof
HELQ	0.917099	0.0204242	0.19622	0.54702	3	0.0375837	lof
AFG3L2	0.917109	-0.0363556	0.349315	0.146678	3	0.0375793	lof
SLC10A7	0.917164	-0.0625376	0.601287	0.791087	3	0.0375528	lof
MAP4K3	0.917195	0.0468008	0.450146	0.922286	3	0.0375384	lof
H4C7	0.917207	-0.0823582	0.792263	0.516999	2	0.0375328	lof
CTSO	0.917253	-0.0388934	0.374355	0.170972	3	0.0375108	lof
RIMBP3	0.91739	0.0281033	0.27095	0.130371	2	0.0374458	lof
LRRC8A	0.917401	-0.105937	1.02149	0.530747	2	0.0374409	lof
PTS	0.917402	0.0523877	0.50515	0.624056	2	0.0374405	lof
PSG11	0.917443	0.017308	0.166978	0.398933	3	0.0374207	lof
FBP2	0.917444	-0.0611338	0.589786	0.0966192	3	0.0374205	lof
LRRK1	0.917477	-0.0274159	0.2646	0.0589477	3	0.037405	lof
BICRA	0.91748	0.0351034	0.338809	NA	1	0.0374033	lof
OR2F2	0.917564	-0.0728376	0.703728	NA	1	0.0373636	lof
OSBPL11	0.917593	-0.0644541	0.622948	0.857304	3	0.03735	lof
SPATS2	0.917612	0.0672604	0.650221	0.598199	3	0.0373409	lof
IZUMO2	0.917618	0.0393244	0.380186	0.143044	3	0.0373381	lof
MIB2	0.917676	-0.0393324	0.380533	0.955512	3	0.0373105	lof
RAD21L1	0.91777	-0.0320994	0.310909	0.665774	3	0.0372663	lof
KRT39	0.917834	-0.0291257	0.282329	0.725228	3	0.0372358	lof
UROD	0.917844	0.0515584	0.499839	0.407144	3	0.0372312	lof
GPR89B	0.91797	0.0385926	0.374718	NA	2	0.0371715	lof
LPAR2	0.917981	-0.099971	0.970802	0.0724704	2	0.0371665	lof
ZNF446	0.917985	-0.0420412	0.408278	0.641409	3	0.0371643	lof
HILPDA	0.91799	0.0133184	0.129348	0.553279	2	0.037162	lof
INPPL1	0.918131	-0.0383024	0.372634	0.266851	3	0.0370953	lof
PHTF1	0.918205	0.0171847	0.167336	0.60032	3	0.0370605	lof
CPT2	0.918378	0.0335485	0.327376	0.665264	3	0.0369785	lof
CD101	0.918427	0.0217063	0.211943	0.0433114	3	0.0369555	lof
SOD3	0.918452	0.119009	1.16239	NA	1	0.0369434	lof
GPR157	0.918526	0.0574626	0.56176	0.508869	3	0.0369084	lof
PKIB	0.918653	-0.111378	1.09055	NA	1	0.0368485	lof
NDUFAF4	0.918693	-0.100677	0.986258	NA	1	0.0368295	lof
ADIPOR2	0.918762	-0.1009	0.989276	0.196277	2	0.0367971	lof
FAM174A	0.918781	0.0510724	0.500858	0.817074	3	0.0367881	lof
EIF3I	0.918859	0.112507	1.1044	0.14515	2	0.0367511	lof
QARS1	0.91895	0.0283242	0.278353	0.53606	3	0.036708	lof
ALDH3B1	0.918962	0.0383773	0.377206	0.738046	3	0.0367023	lof
PPFIA4	0.919103	0.0311932	0.307128	0.80337	3	0.036636	lof
DNM1	0.919183	0.0329173	0.324428	0.325052	3	0.0365979	lof
SLCO2B1	0.919248	0.0491779	0.48508	0.629055	3	0.0365673	lof
PTPRQ	0.919264	-0.0204615	0.201868	0.240828	3	0.0365599	lof
TAF15	0.9194	0.109714	1.08425	0.319296	2	0.0364953	lof
APOL3	0.919431	-0.044937	0.44426	NA	1	0.0364808	lof
HDAC9	0.919439	0.0450813	0.445731	0.820911	3	0.036477	lof
ST6GALNAC3	0.919502	0.0653315	0.646454	0.535678	2	0.0364474	lof
FTL	0.919553	-0.0995123	0.985298	0.456286	2	0.0364234	lof
BLNK	0.919553	0.109399	1.08319	0.26148	2	0.0364233	lof
FAT1	0.919593	0.0279549	0.276928	0.982961	3	0.0364043	lof
PDZRN4	0.919715	-0.0198372	0.196812	0.741197	3	0.0363468	lof
PDCL3	0.919892	-0.059418	0.590813	0.874926	2	0.0362632	lof
BLTP2	0.91997	0.0335916	0.33434	0.599241	2	0.0362263	lof
RNASET2	0.920132	-0.0584849	0.583293	0.362127	2	0.0361496	lof
MACROD2	0.920148	-0.0646616	0.64502	0.305772	3	0.0361424	lof
H2BC18	0.920388	0.0408848	0.409075	NA	1	0.0360289	lof
EP300	0.920426	-0.108167	1.08279	NA	1	0.0360109	lof
ZNF780A	0.920537	-0.0217982	0.218512	0.471235	3	0.0359587	lof
MPDU1	0.920566	0.0497081	0.498471	0.971694	3	0.0359452	lof
ARNT2	0.920585	-0.0718147	0.720328	0.641505	2	0.0359363	lof
CRAT	0.920585	0.0418852	0.420125	0.439501	3	0.0359362	lof
MRE11	0.920654	-0.0260597	0.261618	0.167729	3	0.0359035	lof
MSRB1	0.920787	-0.0552636	0.555732	0.546904	3	0.035841	lof
LARP4	0.920821	0.0542452	0.545728	0.320316	3	0.0358248	lof
HSP90B1	0.920823	-0.0980036	0.985975	0.51484	2	0.0358241	lof
ANXA13	0.920847	0.0412144	0.41477	0.303192	3	0.0358125	lof
EFHB	0.920848	0.0192594	0.193822	0.770681	3	0.0358123	lof
PSPC1	0.920941	0.0478969	0.482594	0.994769	2	0.0357683	lof
GSC2	0.920954	-0.0201432	0.202991	0.349244	3	0.035762	lof
FOLR2	0.921134	-0.0484766	0.489638	0.614435	3	0.035677	lof
HMMR	0.921203	0.0185557	0.187587	0.211739	3	0.0356446	lof
ATP6V1C2	0.921226	-0.0476802	0.482158	0.127412	3	0.0356337	lof
EPS15L1	0.921262	-0.0978125	0.989558	0.504625	2	0.035617	lof
SLC22A1	0.921283	0.0161558	0.163491	0.852037	3	0.0356068	lof
ZSCAN4	0.921357	0.0572021	0.57941	0.510704	3	0.0355722	lof
ABHD11	0.921369	-0.0579596	0.587173	0.940673	2	0.0355665	lof
AQP4	0.92145	0.0803594	0.814945	0.362246	2	0.0355282	lof
TEX38	0.921588	-0.069971	0.710842	NA	1	0.0354633	lof
MYCT1	0.921628	-0.0249858	0.253964	0.782106	3	0.0354443	lof
GOLGA6L22	0.921728	0.032851	0.334336	0.534565	3	0.0353973	lof
TXNRD2	0.921826	0.0206852	0.210787	0.0337861	3	0.0353508	lof
PLPP4	0.921852	-0.0985773	1.00485	0.522935	2	0.0353388	lof
PLRG1	0.921948	0.10825	1.10482	0.124523	2	0.0352936	lof
E2F6	0.921975	0.106729	1.08968	0.166917	2	0.0352807	lof
CRABP2	0.922014	0.0302414	0.30891	0.849295	3	0.0352624	lof
VPS37C	0.922072	-0.0494116	0.505106	0.844767	3	0.0352352	lof
DTNB	0.922386	-0.0313311	0.32158	0.290509	3	0.0350873	lof
AGBL3	0.922445	0.016223	0.166637	0.411635	3	0.0350597	lof
AFP	0.922473	0.0323973	0.332897	0.756636	3	0.0350464	lof
HLA-G	0.92248	0.0158888	0.163281	0.910269	3	0.0350429	lof
CCL8	0.922626	0.0345361	0.355579	0.0471358	2	0.0349743	lof
NAA20	0.92264	0.0730951	0.752709	0.616225	2	0.0349679	lof
USP22	0.922781	0.109162	1.12618	NA	1	0.0349013	lof
TBC1D2B	0.922917	-0.0511437	0.528562	0.398539	3	0.0348374	lof
ITGA7	0.923026	0.017884	0.18509	0.210419	3	0.0347862	lof
SAYSD1	0.923044	-0.0217122	0.224764	0.0756257	3	0.0347777	lof
SBK2	0.923205	0.0432316	0.44847	0.786688	3	0.0347021	lof
CAPN10	0.923209	-0.0340327	0.353065	0.642356	3	0.0346999	lof
ANAPC5	0.923216	0.0317375	0.329282	0.810728	3	0.0346968	lof
PRDX1	0.923264	0.0457738	0.475212	0.388545	3	0.0346741	lof
SNRNP35	0.92328	-0.038974	0.404703	0.726299	3	0.0346665	lof
LRRC14	0.923326	0.103158	1.07182	NA	1	0.034645	lof
KCNN4	0.92343	0.048109	0.500539	0.726207	3	0.0345961	lof
CLEC1B	0.923683	-0.0337665	0.352485	0.286855	3	0.0344771	lof
BATF	0.9237	0.00341956	0.0357043	0.534706	2	0.0344692	lof
KREMEN2	0.92384	0.0529716	0.554106	0.594996	3	0.0344034	lof
IL1RAP	0.923926	-0.0577995	0.605298	0.216536	3	0.0343627	lof
MERTK	0.923934	-0.0317674	0.332714	0.616898	3	0.0343591	lof
VEGFB	0.923978	0.0353206	0.370141	0.729855	3	0.0343386	lof
FNBP4	0.924008	0.0341888	0.358423	0.3737	2	0.0343245	lof
ANKRD65	0.924017	-0.0409107	0.428948	0.936023	3	0.0343199	lof
GOLGA6L1	0.924051	0.0279912	0.293616	NA	1	0.0343042	lof
CCDC51	0.924072	0.037118	0.389465	0.305967	3	0.034294	lof
CGB3	0.924121	0.0390602	0.410105	0.85863	2	0.0342713	lof
OAZ3	0.924143	-0.0362724	0.380949	0.398098	3	0.0342607	lof
ETV3L	0.924146	0.0232457	0.244147	0.143509	3	0.0342592	lof
SLCO1A2	0.924342	0.0250652	0.263937	0.0290057	3	0.0341675	lof
NAA80	0.924352	-0.0511326	0.538503	0.129393	3	0.0341626	lof
TGM2	0.924411	0.0322385	0.339786	0.528482	3	0.0341349	lof
CARHSP1	0.924484	0.0530395	0.559564	0.585691	3	0.0341007	lof
ARHGAP20	0.924503	0.0729503	0.769814	0.090469	2	0.0340918	lof
CFHR4	0.924583	0.0301096	0.318074	0.289921	3	0.034054	lof
CFAP52	0.924595	-0.0280757	0.296635	0.747142	3	0.0340485	lof
RTL9	0.924747	-0.0854046	0.904171	NA	1	0.0339772	lof
IDE	0.924817	0.0351918	0.37292	0.722207	3	0.0339444	lof
SRMS	0.924893	-0.0382752	0.406008	0.191832	3	0.0339084	lof
RGS4	0.92501	-0.0568638	0.604131	NA	1	0.0338536	lof
CLCNKB	0.925086	-0.0171957	0.182876	0.19868	3	0.033818	lof
CD93	0.925102	0.0294405	0.313167	0.566263	3	0.0338104	lof
BAHCC1	0.925123	-0.0938892	0.999011	NA	1	0.0338004	lof
GPR84	0.925238	0.0306752	0.326894	0.990042	3	0.0337468	lof
RRH	0.925238	-0.0314814	0.335487	0.904158	3	0.0337467	lof
PACRGL	0.925264	0.0255882	0.272782	0.977035	3	0.0337342	lof
SRL	0.925283	0.0467985	0.499021	0.285793	3	0.0337252	lof
ECSIT	0.925402	0.0326145	0.34833	0.245645	3	0.0336694	lof
ADGRL2	0.925655	0.0535474	0.573848	0.267314	3	0.0335508	lof
PARVG	0.925674	-0.0371208	0.397913	0.964566	3	0.0335418	lof
GIMD1	0.925832	-0.0383984	0.412489	0.219533	3	0.0334676	lof
RNF220	0.925914	0.0621259	0.668113	0.823499	2	0.0334294	lof
CMA1	0.92597	0.0472577	0.508605	0.762643	3	0.0334031	lof
AFDN	0.925977	-0.0491174	0.52867	0.0724273	3	0.0333998	lof
ZNF582	0.926007	-0.022997	0.247627	0.835988	3	0.0333857	lof
NELFB	0.926084	0.0711868	0.767328	0.0432742	2	0.0333494	lof
SEC23IP	0.926093	-0.029415	0.317105	0.854699	3	0.0333452	lof
EZR	0.926206	0.0997855	1.07737	NA	1	0.0332926	lof
PDCL	0.926598	0.102302	1.11045	0.459051	2	0.0331088	lof
PPP4R4	0.926679	0.0362766	0.39421	0.178715	3	0.0330705	lof
EPSTI1	0.926713	-0.0191455	0.208146	0.524062	3	0.0330548	lof
MOBP	0.926792	0.100211	1.09066	0.479361	2	0.0330176	lof
DDX47	0.926953	0.0330229	0.360199	0.571689	3	0.0329424	lof
BTG4	0.927102	-0.0430021	0.470012	0.75702	3	0.0328725	lof
DNPEP	0.927451	0.0337237	0.370379	0.824342	3	0.0327088	lof
PSMD6	0.92751	0.0537826	0.591157	0.643291	2	0.0326816	lof
SURF1	0.927543	-0.0183374	0.20165	0.348065	3	0.0326661	lof
GREB1L	0.92765	-0.0584484	0.643692	0.390697	3	0.0326158	lof
AK9	0.927724	-0.0151078	0.166554	0.136453	3	0.032581	lof
ZNF350	0.927785	0.0628568	0.693543	0.542915	3	0.0325524	lof
SSH2	0.927911	-0.0440651	0.487051	0.101875	3	0.0324936	lof
SLC26A11	0.92795	-0.0093305	0.103185	0.232673	3	0.0324756	lof
POTEJ	0.928091	-0.0225283	0.24963	0.190678	2	0.0324094	lof
MIF4GD	0.928209	-0.0304665	0.338148	0.976811	3	0.032354	lof
PCYOX1L	0.928262	0.0380856	0.423025	0.703435	3	0.0323293	lof
MSLN	0.928334	0.0208663	0.232	0.866712	3	0.0322958	lof
OXSR1	0.928355	0.105788	1.17654	NA	1	0.0322858	lof
GNAI3	0.928421	0.0697442	0.776384	0.325719	2	0.0322552	lof
DPY19L2	0.928441	0.0302273	0.336581	0.65229	3	0.0322458	lof
TPTE	0.928615	0.0121875	0.13604	0.74781	2	0.0321643	lof
RUSC2	0.928634	0.0439017	0.490175	0.348169	3	0.0321553	lof
OR4M2B	0.928661	-0.0180614	0.201737	NA	1	0.0321428	lof
HPCAL4	0.928766	0.0968818	1.08371	0.200294	2	0.0320939	lof
KLRF2	0.9288	0.0341528	0.382218	0.75688	3	0.0320776	lof
NIP7	0.928882	-0.0883113	0.98946	0.32654	2	0.0320396	lof
TMC5	0.928889	-0.0279689	0.313403	0.350826	3	0.0320361	lof
TOM1L2	0.929038	-0.0549516	0.617051	0.305251	3	0.0319665	lof
KBTBD3	0.929109	-0.0394649	0.443597	0.0998155	3	0.0319332	lof
ARSI	0.929198	0.0346351	0.389798	0.105857	3	0.0318918	lof
RGSL1	0.929408	-0.0187623	0.21179	0.210848	3	0.0317934	lof
ZNF17	0.929431	0.0708762	0.800306	NA	1	0.0317831	lof
ATP1A2	0.929477	0.0673263	0.760722	0.558686	2	0.0317615	lof
NCOA1	0.929524	0.0575591	0.650795	0.361021	3	0.0317396	lof
SUSD4	0.92957	-0.0453896	0.513543	0.912093	2	0.0317177	lof
NACAD	0.929618	-0.0472364	0.534798	0.0811619	3	0.0316956	lof
PIWIL2	0.92967	-0.0304178	0.344637	0.755854	3	0.0316713	lof
TMEM82	0.92968	0.0377438	0.427707	0.830566	3	0.0316663	lof
HBZ	0.929734	0.0660021	0.7485	0.178496	2	0.0316412	lof
ZBTB6	0.929775	-0.0532624	0.604374	0.631034	2	0.0316223	lof
IQGAP2	0.929802	0.0146036	0.165772	0.776015	3	0.0316097	lof
C16orf92	0.929888	0.0709788	0.806713	0.515257	2	0.0315691	lof
UBIAD1	0.929905	-0.0908259	1.03253	0.659245	2	0.0315614	lof
JSRP1	0.930063	0.0180142	0.205254	0.597948	3	0.0314876	lof
ABI1	0.930308	0.105395	1.20511	NA	1	0.0313732	lof
NDUFAF7	0.930428	-0.0293033	0.335637	0.792232	3	0.0313172	lof
DDX54	0.930444	0.0285846	0.32748	0.101166	3	0.0313099	lof
COX4I1	0.930453	0.0951654	1.0904	0.524986	2	0.0313057	lof
SCN10A	0.93051	0.0150091	0.172117	0.894315	3	0.0312789	lof
OGFOD3	0.930525	0.0260102	0.298338	0.936201	3	0.0312718	lof
SMIM4	0.9307	-0.0879923	1.01183	0.402114	2	0.0311901	lof
SUZ12	0.930704	-0.0534743	0.614933	0.354333	3	0.0311886	lof
ELMO3	0.930705	0.0199902	0.229882	0.311238	3	0.0311882	lof
NOMO1	0.930814	0.0456172	0.525419	NA	1	0.031137	lof
GOLM2	0.930849	0.0466384	0.537457	0.646396	3	0.0311205	lof
MYRFL	0.930882	0.0278938	0.321599	0.363387	3	0.0311052	lof
HTR1D	0.930924	-0.0648031	0.747594	0.275654	3	0.0310857	lof
MATK	0.930953	-0.0420421	0.485216	0.775727	3	0.0310723	lof
TRRAP	0.931021	-0.0636157	0.734929	0.710279	3	0.0310405	lof
INSYN2B	0.931156	-0.090634	1.04911	0.453925	2	0.0309777	lof
ZNF704	0.931164	0.095537	1.106	0.369524	2	0.030974	lof
TIMM50	0.931213	0.0442577	0.512722	0.367849	3	0.0309511	lof
KNCN	0.931245	0.0287278	0.332968	0.157082	2	0.0309358	lof
SGSM3	0.931416	0.0218981	0.254443	0.192855	3	0.0308562	lof
SDC4	0.931578	-0.0528698	0.615771	0.47161	3	0.0307808	lof
ZNF197	0.931832	0.0713734	0.834379	0.662982	2	0.0306626	lof
MC1R	0.931885	-0.0256041	0.299558	0.663587	3	0.0306375	lof
SMARCC1	0.931928	0.0930913	1.08982	0.287664	2	0.0306176	lof
PRXL2B	0.932014	0.026748	0.313537	0.090454	3	0.0305774	lof
SUGCT	0.932168	-0.0195891	0.230142	0.296499	3	0.0305058	lof
HSPA1A	0.932174	-0.0852894	1.0021	NA	1	0.0305032	lof
IAPP	0.93222	0.00321571	0.0378086	0.684782	3	0.0304817	lof
PLEKHN1	0.932233	-0.0222679	0.261863	0.53513	3	0.0304757	lof
TCAP	0.932309	0.0656284	0.772639	0.606583	2	0.0304403	lof
LRRC53	0.932439	-0.0306686	0.361756	NA	1	0.0303797	lof
TAC4	0.932516	-0.0609334	0.719576	0.279556	2	0.0303436	lof
CCDC102B	0.932558	0.0215765	0.254959	0.337989	3	0.0303243	lof
POFUT1	0.932573	0.0916938	1.08374	0.18052	2	0.0303173	lof
MICB	0.932658	-0.0162787	0.192644	0.349277	3	0.0302778	lof
SH3D21	0.932666	-0.0158029	0.187037	0.602239	3	0.0302738	lof
SAA1	0.932703	-0.0496522	0.587986	0.640008	2	0.0302566	lof
ADGRE5	0.932835	0.0331374	0.39319	0.231015	3	0.030195	lof
LHFPL7	0.932838	-0.0878814	1.04279	NA	1	0.0301939	lof
PCDHB13	0.932902	-0.08507	1.0104	NA	1	0.0301642	lof
CLCN3	0.933056	0.0911355	1.08493	0.196121	2	0.0300925	lof
FNDC9	0.933185	0.0572748	0.683157	0.513257	2	0.0300323	lof
RIMKLA	0.933262	0.0895656	1.06955	0.211631	2	0.0299964	lof
SLC38A11	0.933355	0.0350326	0.418928	0.166442	3	0.0299531	lof
PIK3AP1	0.933519	-0.0676404	0.810862	NA	1	0.0298767	lof
PTGDR	0.933668	-0.0318319	0.382451	0.0565248	3	0.0298077	lof
NOLC1	0.933673	-0.0337671	0.405737	0.948285	3	0.029805	lof
SCGB1C2	0.933753	0.0921997	1.10919	NA	1	0.0297678	lof
ANGPTL8	0.933797	0.0158307	0.190575	0.0172198	3	0.0297475	lof
NPC2	0.933873	0.0303196	0.365412	0.127032	3	0.0297124	lof
STK19	0.933964	0.0269642	0.325424	0.966219	3	0.02967	lof
OR51E2	0.934022	-0.0361804	0.437034	0.808261	3	0.0296431	lof
SLC29A1	0.934134	-0.0820813	0.993176	NA	1	0.029591	lof
MEI1	0.934147	0.0238943	0.289176	0.767293	3	0.029585	lof
CPLANE1	0.934203	-0.0100275	0.121459	0.513569	3	0.0295588	lof
SOX7	0.934245	-0.0839513	1.01752	0.481906	2	0.0295394	lof
GXYLT2	0.934351	-0.0397156	0.482147	0.0731699	3	0.0294901	lof
TCERG1L	0.934448	0.0443971	0.539787	0.132871	3	0.0294446	lof
USP28	0.934509	-0.02356	0.286712	0.991103	3	0.0294165	lof
ADGRF5	0.934594	-0.0359323	0.437845	0.327866	3	0.029377	lof
CATSPER4	0.934595	-0.0155071	0.188961	0.716059	3	0.0293766	lof
MBD3L5	0.934737	-0.026579	0.324583	NA	1	0.0293106	lof
MAGIX	0.934822	0.0521251	0.637385	NA	1	0.0292711	lof
ANKRD30A	0.93497	-0.0128129	0.157033	0.376418	3	0.0292023	lof
DOCK5	0.935057	0.0224812	0.275897	0.452411	3	0.0291619	lof
FAM187A	0.935072	-0.0336511	0.413073	0.539578	3	0.0291549	lof
FSHB	0.935178	0.0434471	0.534195	0.348683	2	0.0291057	lof
CCDC62	0.935199	0.0295913	0.363951	0.731618	3	0.0290961	lof
EHBP1L1	0.935302	-0.0154089	0.189822	0.339512	3	0.0290479	lof
CA5B	0.9354	0.054616	0.673831	NA	1	0.0290027	lof
MCC	0.935415	-0.0288663	0.356225	0.745372	3	0.0289957	lof
LMAN1L	0.935536	0.0169837	0.209982	0.0536335	3	0.0289394	lof
OXNAD1	0.935598	0.0343915	0.425616	0.362122	3	0.0289108	lof
C14orf28	0.93568	0.0321096	0.397884	0.7892	3	0.0288728	lof
TMEM59L	0.935688	-0.0429598	0.532403	0.479112	3	0.0288688	lof
RUVBL1	0.935701	-0.0487903	0.604779	NA	1	0.028863	lof
RSL24D1	0.935704	0.0684673	0.848723	0.332844	2	0.0288617	lof
TEX52	0.935711	0.0444775	0.551407	0.203217	3	0.0288584	lof
TTC39A	0.935767	-0.0427183	0.530065	0.701873	3	0.0288321	lof
DONSON	0.935804	0.0318445	0.395366	0.772923	3	0.0288149	lof
CNTLN	0.93583	0.0122181	0.151755	0.600249	3	0.028803	lof
PIGX	0.93588	-0.030477	0.378838	0.682345	3	0.0287796	lof
OR2V1	0.935967	0.0533046	0.663488	0.0406255	3	0.0287395	lof
FAM189A2	0.936041	0.0641329	0.799191	NA	1	0.0287053	lof
TDRD10	0.936069	-0.0143444	0.178833	0.12521	3	0.0286921	lof
ABCC4	0.936117	-0.0175986	0.219566	0.178036	3	0.02867	lof
AREG	0.936284	0.0859684	1.0754	0.279856	2	0.0285922	lof
IL25	0.936291	0.0442708	0.553855	0.813088	3	0.0285891	lof
CAMK2B	0.936343	-0.0308014	0.385655	0.74655	3	0.0285652	lof
XG	0.936373	0.0538066	0.674022	NA	1	0.0285511	lof
MRPL55	0.936375	0.0376641	0.471825	0.52543	3	0.0285501	lof
SLC22A4	0.93638	0.0248851	0.311763	0.0105832	3	0.0285479	lof
TOM1	0.936382	0.0315859	0.395723	0.431669	3	0.028547	lof
CD6	0.936461	0.0235919	0.29594	0.518183	3	0.0285103	lof
SLC25A37	0.936617	-0.0794986	0.9997	0.192871	2	0.0284379	lof
KAT6A	0.936619	0.026441	0.332509	0.567343	3	0.0284369	lof
CYP4F2	0.9367	-0.0207996	0.261898	0.0916515	3	0.0283997	lof
KCNS3	0.93679	0.0371312	0.468206	0.664352	3	0.0283578	lof
EGFL8	0.93687	-0.0275807	0.348221	0.44764	3	0.0283207	lof
PPFIA1	0.936887	0.0414636	0.523646	0.614644	3	0.0283126	lof
PCDHA13	0.936963	-0.0299254	0.378382	0.665502	3	0.0282777	lof
NAALADL2	0.93714	-0.0143219	0.181601	0.743216	3	0.0281954	lof
SFRP2	0.937166	-0.0782859	0.993073	0.603735	2	0.0281833	lof
ACR	0.937261	-0.0817973	1.03919	NA	1	0.0281394	lof
UGT3A1	0.937342	-0.024028	0.305655	0.684351	3	0.0281021	lof
CYP2R1	0.937522	0.0285555	0.364301	0.726498	3	0.0280183	lof
ABCA10	0.937524	-0.0026516	0.0338288	0.257183	3	0.0280178	lof
STX12	0.937535	0.0521393	0.665305	0.807605	3	0.0280127	lof
VASH1	0.937613	0.0854639	1.09191	0.3931	2	0.0279762	lof
EMILIN3	0.937672	0.0272321	0.348256	0.0736552	3	0.0279488	lof
B3GALT6	0.937808	-0.035535	0.455431	0.766544	3	0.027886	lof
PPOX	0.938023	0.0356401	0.458364	0.428074	3	0.0277865	lof
KAZALD1	0.938207	0.0210197	0.271141	0.745699	3	0.0277012	lof
AACS	0.938211	0.0218843	0.282309	0.841333	3	0.0276996	lof
FERMT1	0.938251	0.0265936	0.343282	0.128717	3	0.0276811	lof
ZNF747	0.938376	0.0290829	0.376182	0.860334	3	0.027623	lof
SAMD13	0.938493	0.0489716	0.634645	0.312724	3	0.0275688	lof
GPX3	0.938663	-0.0292131	0.379633	0.838365	3	0.0274905	lof
ALLC	0.938734	-0.0183378	0.238584	0.617887	3	0.0274574	lof
PPP1R2	0.938814	0.0391718	0.510311	0.375666	3	0.0274205	lof
OVCH1	0.938859	0.0103299	0.134673	0.244882	3	0.0273996	lof
SEL1L3	0.938876	0.0299893	0.391083	0.536118	3	0.0273918	lof
PTPRR	0.939046	0.0438673	0.57366	0.617935	3	0.0273132	lof
OR2AT4	0.939139	-0.0758804	0.993823	NA	1	0.0272701	lof
MXRA8	0.93917	0.0335554	0.439708	0.494272	3	0.0272557	lof
PLAAT3	0.939174	0.0359408	0.470994	0.101636	2	0.027254	lof
ZMAT5	0.939258	0.0313441	0.411324	0.362381	3	0.0272152	lof
UMODL1	0.939281	0.0121403	0.159378	0.521836	3	0.0272043	lof
P2RX1	0.939294	0.0422754	0.555103	0.956717	3	0.0271986	lof
POLR3H	0.939348	-0.0334133	0.439135	0.318913	3	0.0271733	lof
TNIP3	0.939642	0.0427479	0.564552	0.655945	3	0.0270377	lof
RFPL2	0.9397	-0.0406291	0.537089	0.258343	2	0.0270108	lof
MYMK	0.93974	0.0568306	0.75176	0.0764336	2	0.0269923	lof
GDF15	0.939942	0.0816712	1.084	0.30692	2	0.0268989	lof
MKNK2	0.939946	0.0314208	0.417065	0.899392	3	0.0268972	lof
GCDH	0.940231	-0.0354498	0.472793	0.25674	3	0.0267654	lof
TAS2R41	0.940232	0.0284327	0.379215	0.844529	3	0.0267649	lof
RSPO2	0.940251	0.0582082	0.776586	0.557349	3	0.026756	lof
TFEC	0.940304	-0.0457529	0.610953	0.386864	3	0.0267317	lof
CCDC186	0.94037	-0.0366203	0.489545	0.554054	3	0.0267012	lof
OPN3	0.94044	-0.0400064	0.53544	0.302045	3	0.0266689	lof
MAN2C1	0.940573	-0.0107153	0.143733	0.968158	3	0.0266076	lof
ADAM15	0.940574	-0.0170139	0.228228	0.668261	3	0.0266069	lof
VIPR1	0.940616	0.0218859	0.293789	0.553313	3	0.0265874	lof
CDNF	0.940617	-0.0335571	0.450461	0.344537	3	0.0265874	lof
CCDC77	0.940619	-0.0156361	0.209904	0.302176	3	0.0265862	lof
PHTF2	0.940855	0.0309382	0.416983	0.823675	3	0.0264773	lof
AGBL4	0.940891	0.0274812	0.370616	0.805928	3	0.0264607	lof
PLEKHG7	0.940895	0.0112296	0.151454	0.606898	3	0.0264588	lof
PHLPP1	0.940967	0.0558344	0.753967	0.15044	2	0.0264255	lof
SFXN3	0.941186	0.0145368	0.197031	0.922473	3	0.0263246	lof
AGMO	0.941312	-0.0110284	0.1498	0.077822	3	0.0262663	lof
OC90	0.941494	-0.0275712	0.375672	0.789717	3	0.0261822	lof
SAR1B	0.941526	0.039713	0.5414	0.782915	3	0.0261678	lof
CYP2J2	0.941575	-0.0199997	0.272883	0.801322	3	0.0261451	lof
RAB40C	0.941632	-0.0737264	1.00694	0.564814	2	0.0261187	lof
C4orf54	0.941649	-0.0132338	0.180797	0.51599	3	0.0261107	lof
TRMT13	0.941672	-0.0250938	0.342959	0.338923	3	0.0261004	lof
PLAAT1	0.941758	0.0307683	0.421133	0.387372	3	0.0260608	lof
PRTFDC1	0.94193	-0.0169308	0.232425	0.254049	3	0.0259814	lof
SEPHS2	0.942036	0.0468909	0.644893	0.0374889	3	0.0259325	lof
MED15	0.942052	0.0383289	0.527282	0.68939	2	0.0259253	lof
C22orf31	0.942112	-0.0737071	1.01504	0.500981	2	0.0258973	lof
MTIF3	0.942154	0.0262996	0.362437	0.0895456	3	0.0258782	lof
KCNQ2	0.942163	0.078396	1.08056	0.275188	2	0.0258739	lof
SP140	0.942217	0.0166423	0.229601	0.855541	3	0.025849	lof
CEP97	0.942381	-0.0340293	0.470811	0.159158	3	0.0257737	lof
FCRLB	0.942574	-0.0385389	0.534998	0.441133	3	0.0256847	lof
GRIN3B	0.942728	0.0153365	0.213479	0.178994	3	0.0256134	lof
STRN3	0.94278	-0.0426152	0.593722	0.373446	2	0.0255897	lof
HMCN1	0.942796	-0.0122992	0.171404	0.83044	3	0.0255821	lof
PRRT4	0.94287	-0.0257173	0.358866	0.689686	3	0.025548	lof
C17orf99	0.942929	-0.0269638	0.376645	0.380886	3	0.0255211	lof
MINDY4B	0.943051	-0.0349227	0.488866	NA	1	0.025465	lof
FBXL22	0.943144	0.0325938	0.457013	0.0312805	2	0.0254221	lof
RINL	0.943152	-0.0355547	0.498605	0.734726	3	0.0254181	lof
GLYCTK	0.943317	-0.0194028	0.272888	0.782738	3	0.0253424	lof
C4orf45	0.943359	0.0392524	0.552472	0.594463	3	0.025323	lof
PAFAH1B1	0.943512	-0.0714185	1.00793	NA	1	0.0252527	lof
TCEANC2	0.943563	-0.051394	0.725979	0.256557	2	0.0252292	lof
CCDC65	0.943564	-0.0246276	0.347894	0.00678721	3	0.0252284	lof
CABLES2	0.94357	-0.028669	0.40502	0.268502	3	0.025226	lof
ALK	0.943609	0.0227177	0.32117	0.116305	3	0.0252078	lof
UGT1A10	0.943611	0.0123765	0.174978	0.469161	3	0.0252068	lof
HYDIN	0.94366	-0.0116676	0.165098	0.677096	3	0.0251846	lof
MOV10L1	0.943848	-0.0200966	0.285326	0.881997	3	0.0250978	lof
CRMP1	0.943853	-0.072125	1.02409	0.419893	2	0.0250958	lof
PIGW	0.943984	-0.0191368	0.272356	0.763814	3	0.0250355	lof
TRIM7	0.944029	-0.021268	0.302935	0.54071	3	0.0250145	lof
STAC	0.944113	-0.0363216	0.518127	0.202166	3	0.0249762	lof
POFUT2	0.944126	0.0384104	0.548058	0.369493	3	0.0249698	lof
RASSF3	0.944139	0.0762577	1.08833	0.236946	2	0.0249641	lof
ZNF394	0.944159	-0.0695281	0.992635	0.257892	2	0.024955	lof
H2AC1	0.944273	0.019625	0.280755	0.347941	2	0.0249026	lof
PTPRO	0.944273	-0.0427093	0.611004	0.966589	3	0.0249023	lof
SPATS1	0.944363	-0.03065	0.439195	0.556039	3	0.0248608	lof
SNAPIN	0.94437	-0.0365458	0.523743	0.283295	3	0.0248577	lof
NCOA4	0.944533	-0.0373108	0.536281	0.721694	3	0.0247827	lof
BMERB1	0.94464	0.0440988	0.635076	0.448166	3	0.0247335	lof
CASP5	0.944658	0.0105613	0.152143	0.272239	3	0.0247255	lof
DNAAF9	0.944753	0.0258184	0.372571	0.0736053	3	0.0246819	lof
CUEDC1	0.944847	-0.0240306	0.347364	0.841469	3	0.0246387	lof
TYW1B	0.944847	-0.0086642	0.125242	0.971916	3	0.0246387	lof
MFSD11	0.944877	0.0207929	0.300728	0.150234	3	0.0246248	lof
MOCS2	0.944935	0.0338287	0.489788	0.594134	3	0.0245979	lof
SGSH	0.945095	0.0223848	0.32504	0.7183	3	0.0245246	lof
NBEAL1	0.945113	-0.0086923	0.126259	0.846062	3	0.0245164	lof
ZBTB2	0.945118	-0.0505385	0.734162	NA	1	0.0245138	lof
USF2	0.945156	-0.0365738	0.531662	NA	1	0.0244967	lof
TMEM202	0.945171	0.0527925	0.767649	0.534686	2	0.0244894	lof
CCDC73	0.945352	0.0158587	0.23136	0.919463	3	0.0244066	lof
IFNG	0.945352	-0.0621677	0.906969	NA	1	0.0244064	lof
MAP3K19	0.945365	0.014737	0.215048	0.505507	3	0.0244007	lof
PIH1D1	0.945384	-0.0510548	0.745277	0.919842	2	0.0243917	lof
HEATR1	0.945526	-0.0488665	0.715199	0.0615189	2	0.0243264	lof
NDUFAF2	0.945559	-0.0240878	0.352755	0.379465	3	0.0243114	lof
RPS18	0.945654	-0.0499493	0.732761	NA	1	0.0242679	lof
CYTIP	0.94566	-0.0502121	0.736708	0.421688	2	0.0242648	lof
NOXA1	0.945727	-0.0079602	0.116935	0.897024	3	0.0242343	lof
ITGAD	0.945728	0.0126511	0.185849	0.891412	3	0.0242335	lof
NPEPL1	0.946023	-0.0315676	0.466274	0.646123	3	0.0240983	lof
MYO1G	0.946038	-0.0256886	0.379543	0.996435	3	0.0240915	lof
CKMT2	0.946071	0.0188959	0.279352	0.378732	3	0.0240763	lof
SERPINA3	0.946235	0.0190635	0.28269	0.499202	3	0.0240011	lof
FES	0.946251	-0.0303126	0.449642	0.421104	3	0.0239934	lof
CTRB1	0.946252	0.0282896	0.419636	0.71652	3	0.0239933	lof
RASGRP4	0.946266	0.0263249	0.390597	0.20631	3	0.0239868	lof
ZNF414	0.946284	0.0302783	0.449409	0.794004	3	0.0239784	lof
CTAGE6	0.946368	0.0422485	0.628058	0.00792674	2	0.02394	lof
FXYD5	0.946412	0.0721815	1.07392	0.2969	2	0.0239198	lof
ZNF44	0.94652	0.011591	0.172802	0.575335	3	0.02387	lof
APOB	0.946543	0.0149675	0.223236	0.199029	3	0.0238595	lof
ATP8A2	0.946545	-0.0284155	0.423817	0.208501	3	0.0238589	lof
SHISA3	0.946551	-0.0676144	1.00859	0.338722	2	0.0238559	lof
DST	0.946587	-0.0102933	0.153647	0.149636	3	0.0238393	lof
WDR64	0.946634	0.00883141	0.131942	0.870818	3	0.0238177	lof
SRSF5	0.946731	0.0437754	0.655204	0.632862	2	0.0237732	lof
CNOT4	0.946778	0.0732366	1.09711	NA	1	0.023752	lof
GRK3	0.946797	0.037398	0.560438	0.19403	3	0.0237433	lof
RBM5	0.946851	-0.0217224	0.325858	NA	1	0.0237184	lof
KRT222	0.946886	0.026037	0.390838	0.035803	3	0.0237025	lof
PPP6C	0.946938	-0.0701894	1.05464	NA	1	0.0236787	lof
RPS6KL1	0.947011	0.0251422	0.378298	0.625634	3	0.0236452	lof
PPP1R3E	0.947092	0.0502824	0.757732	0.776662	2	0.0236079	lof
BRMS1L	0.947211	0.0704963	1.06474	0.0241777	2	0.0235534	lof
DOCK10	0.947296	0.0207041	0.313212	0.500602	3	0.0235142	lof
ARHGDIB	0.947352	0.0707019	1.07071	0.418707	2	0.0234887	lof
CSNK1G2	0.947382	-0.0352569	0.534239	0.628194	3	0.0234748	lof
TRMT1	0.947388	-0.0189331	0.28692	0.646305	3	0.0234722	lof
CD207	0.947401	-0.0171068	0.259308	0.177418	3	0.0234662	lof
PAFAH1B3	0.947404	-0.0384102	0.582266	0.776976	2	0.0234647	lof
XRN1	0.947468	0.0358255	0.543748	0.290056	3	0.0234352	lof
DCTN3	0.947474	-0.0312917	0.474984	0.477228	3	0.0234328	lof
COCH	0.9477	0.0274923	0.41912	0.410779	3	0.0233291	lof
TMEM53	0.94775	-0.0661481	1.00939	0.499079	2	0.0233062	lof
ERI1	0.947776	-0.0204458	0.312153	0.138886	3	0.0232941	lof
ACTC1	0.947924	0.0521561	0.798542	0.380865	2	0.0232266	lof
RAB21	0.947941	0.0692439	1.06052	NA	1	0.0232187	lof
CALHM5	0.948049	0.00221567	0.0340051	0.332999	3	0.0231693	lof
CREB3L2	0.948244	0.0691908	1.06593	0.36301	2	0.0230797	lof
TUBA3E	0.948258	-0.01792	0.27614	0.857803	3	0.0230735	lof
RUFY2	0.948362	0.0351304	0.542441	0.481104	3	0.0230258	lof
GSDMB	0.948365	0.0263278	0.406542	0.288958	3	0.0230246	lof
SYT4	0.948398	0.0453442	0.700638	NA	1	0.0230093	lof
RPS24	0.948518	0.074446	1.153	NA	1	0.0229542	lof
TMEM39B	0.948527	0.0684714	1.06064	0.358056	2	0.0229503	lof
GRIFIN	0.948599	0.0430251	0.667406	0.434366	2	0.0229173	lof
GRK2	0.948632	0.0699252	1.08538	0.391359	2	0.0229023	lof
MAP3K15	0.948634	-0.0145333	0.225595	NA	1	0.0229013	lof
OBP2A	0.948638	-0.0252101	0.391358	0.414614	3	0.0228994	lof
YARS1	0.948901	0.0288997	0.450942	0.976957	3	0.0227793	lof
NIPSNAP1	0.948935	0.0413088	0.645003	0.546212	3	0.0227636	lof
BDNF	0.948961	-0.0222997	0.348371	NA	1	0.0227516	lof
OBP2B	0.94902	0.0191036	0.298783	0.780008	3	0.0227248	lof
HLA-DRB1	0.949059	0.0187781	0.29392	NA	1	0.0227068	lof
IFNAR2	0.949107	0.0260262	0.407755	0.517528	3	0.0226848	lof
ENTPD6	0.949193	-0.0305553	0.479524	0.575094	3	0.0226455	lof
HOXC6	0.949253	-0.0642781	1.00994	0.228877	2	0.0226182	lof
SEZ6L2	0.949276	0.0243849	0.383313	0.231427	3	0.0226075	lof
TMEM201	0.949317	0.0671818	1.0569	NA	1	0.0225889	lof
SLC37A4	0.949468	0.0195153	0.307933	0.0906892	3	0.0225198	lof
AP5S1	0.949478	0.0354502	0.559482	0.513455	3	0.0225152	lof
HSPA2	0.94962	0.0689191	1.09077	0.493087	2	0.0224501	lof
ZC3H13	0.949636	0.026655	0.421997	0.474722	3	0.0224429	lof
DAAM1	0.949707	0.0256388	0.406482	0.690798	3	0.0224104	lof
ATP6V0A4	0.949717	-0.0193917	0.307502	0.65371	3	0.0224057	lof
FEZ2	0.949727	-0.0196403	0.311507	0.713932	3	0.0224011	lof
ADAMTS5	0.949806	-0.0301049	0.478233	0.830581	3	0.0223651	lof
PAPSS1	0.949961	-0.0206282	0.328708	0.928084	3	0.0222941	lof
TEDDM1	0.950049	-0.0477177	0.761715	0.263588	2	0.022254	lof
AQR	0.950099	0.027893	0.445697	0.680947	3	0.0222313	lof
MIS18BP1	0.950188	0.0187851	0.300704	0.0851643	3	0.0221903	lof
INA	0.95024	-0.0468238	0.750316	0.0470208	3	0.0221667	lof
OR4F5	0.950248	0.0184085	0.295029	NA	1	0.0221631	lof
RIC1	0.950256	-0.0249547	0.400012	0.957564	3	0.0221592	lof
RNPEP	0.95032	0.0099091	0.159041	0.364957	3	0.0221303	lof
WDR27	0.950487	0.0108617	0.174921	0.679462	3	0.0220538	lof
ODF2L	0.950556	-0.0128545	0.207301	0.234585	3	0.0220223	lof
MICALL2	0.950601	0.0164144	0.264954	0.141039	3	0.0220016	lof
PYCR3	0.950608	-0.0287261	0.463752	0.459719	2	0.0219983	lof
CCK	0.950631	0.0666663	1.07674	0.602232	2	0.0219882	lof
ZSCAN30	0.950714	-0.0187794	0.303822	0.88631	3	0.0219502	lof
KLRG2	0.95076	-0.0021679	0.0351073	0.469178	3	0.0219289	lof
HMBS	0.9508	-0.0632605	1.02526	0.548777	2	0.0219107	lof
PARN	0.950827	0.0298845	0.484602	0.132083	3	0.0218984	lof
CAB39L	0.95083	0.0240566	0.390124	0.398869	3	0.0218969	lof
TSKU	0.950903	0.067256	1.0923	0.397274	2	0.0218637	lof
PGPEP1L	0.950906	-0.0654453	1.06295	0.0342073	2	0.0218626	lof
EVA1C	0.950968	-0.0445664	0.724761	0.843796	2	0.0218341	lof
RAB38	0.950979	-0.0623279	1.01383	0.317813	2	0.0218291	lof
IL1F10	0.950997	-0.025077	0.408053	0.874837	3	0.021821	lof
ERLEC1	0.951029	-0.043519	0.708611	0.932535	2	0.0218062	lof
FBP1	0.951073	0.0332745	0.542287	0.704519	2	0.0217862	lof
NGLY1	0.951137	-0.0154228	0.251683	0.280265	3	0.0217568	lof
GRWD1	0.951227	0.0182968	0.299134	0.290902	3	0.0217158	lof
PCDHA11	0.951264	0.0199602	0.326575	0.278958	3	0.0216991	lof
TMEM126A	0.951358	0.046382	0.76035	0.579385	2	0.0216558	lof
NEK6	0.951552	0.0458653	0.754892	0.695997	2	0.0215673	lof
JMJD8	0.951618	-0.0162171	0.267278	0.259407	3	0.0215374	lof
FANK1	0.951756	-0.0132748	0.219412	0.29218	3	0.0214743	lof
TACR2	0.951797	-0.0203982	0.33744	0.409073	3	0.0214555	lof
KRT15	0.951829	0.0193166	0.319756	0.843545	3	0.0214412	lof
MASP2	0.951922	0.013212	0.219131	0.521141	3	0.0213985	lof
IRX4	0.952064	-0.0641061	1.0664	0.588848	2	0.0213337	lof
OR4C6	0.952101	0.0251973	0.419476	0.535554	3	0.0213169	lof
SCFD1	0.95212	0.0639317	1.06474	0.434031	2	0.0213081	lof
ANKRD36C	0.952223	-0.0192755	0.321713	0.0966031	3	0.0212612	lof
SIT1	0.952253	-0.0605859	1.01183	0.577373	2	0.0212476	lof
R3HDM4	0.952348	-0.0307863	0.515179	0.606342	2	0.0212043	lof
EIF2B4	0.952387	-0.0428996	0.718475	0.444275	2	0.0211864	lof
GRIN3A	0.95241	-0.0264425	0.443068	0.779393	3	0.021176	lof
DCP1B	0.952432	-0.0197354	0.330839	0.299513	3	0.0211658	lof
HSD17B2	0.952625	0.00973271	0.163822	0.659041	3	0.0210779	lof
ZNF439	0.952637	0.0131456	0.221322	0.80052	3	0.0210727	lof
ORM1	0.952654	0.0692762	1.16676	0.543885	2	0.0210649	lof
STT3A	0.952677	0.062983	1.06131	0.451988	2	0.0210541	lof
ZDHHC20	0.952765	-0.0250504	0.422899	0.0111325	3	0.0210142	lof
ABCA13	0.952827	0.00525431	0.0888188	0.202766	3	0.0209861	lof
C1orf87	0.952832	0.016264	0.274961	0.596534	3	0.0209835	lof
CTNNAL1	0.952872	-0.0219794	0.371899	0.0348639	3	0.0209654	lof
RBBP8NL	0.952879	-0.0314808	0.53274	0.536805	3	0.0209624	lof
RAD9B	0.952879	-0.0168217	0.284673	0.0425649	3	0.0209621	lof
TMEM33	0.95293	-0.0287261	0.486649	0.640233	3	0.0209392	lof
LAMA3	0.952985	-0.0107474	0.182285	0.454221	3	0.0209141	lof
FBXO43	0.953007	0.0261286	0.443379	0.33094	3	0.0209038	lof
TLN2	0.953013	0.0230816	0.391722	0.559283	3	0.0209011	lof
UPK2	0.953182	0.0112234	0.191164	0.429336	3	0.020824	lof
HADHB	0.953252	0.0241525	0.411991	0.0278427	3	0.0207925	lof
NR1D1	0.953295	0.0625977	1.06877	0.337098	2	0.0207728	lof
MCEMP1	0.953398	-0.0370034	0.633179	0.257818	3	0.0207259	lof
MRPS14	0.953409	-0.0257339	0.440452	0.346993	3	0.0207206	lof
INTS4	0.953421	-0.0158915	0.272061	0.549049	3	0.0207154	lof
EHMT2	0.953581	-0.0315453	0.541923	0.571397	3	0.0206422	lof
CERS3	0.953588	-0.0424922	0.730082	0.22274	2	0.0206393	lof
OR5T3	0.953652	-0.017396	0.299305	0.216927	3	0.0206101	lof
EEF1AKMT1	0.953715	0.0439552	0.757291	0.140601	3	0.0205816	lof
COL17A1	0.953746	-0.0094982	0.163753	0.892685	3	0.0205671	lof
NUDT22	0.953758	0.0182286	0.314353	0.610835	3	0.0205616	lof
ZNF687	0.953785	0.0625143	1.07868	0.17248	2	0.0205495	lof
PRMT9	0.953841	0.0228586	0.394901	0.488824	3	0.0205241	lof
FAM131B	0.95385	-0.0587268	1.01475	0.393324	2	0.0205201	lof
SLC25A16	0.953919	0.0233049	0.403299	0.585738	3	0.0204883	lof
DNAJC5G	0.953975	0.0617965	1.0707	0.271953	2	0.0204631	lof
SLC6A8	0.95416	0.0335303	0.583308	NA	1	0.0203786	lof
LAMC2	0.954208	0.020186	0.351528	0.986606	3	0.0203571	lof
ZNF593OS	0.954494	0.0616283	1.07999	NA	1	0.0202267	lof
CDKL2	0.954512	-0.0172951	0.303204	0.114427	3	0.0202184	lof
KRT23	0.954517	0.019794	0.347049	0.127765	3	0.0202162	lof
CACNB1	0.954522	0.0606691	1.06382	0.465212	2	0.0202142	lof
BTN2A2	0.954559	0.0182709	0.320636	0.284282	3	0.0201974	lof
YDJC	0.954618	-0.0350753	0.616351	0.403842	3	0.0201702	lof
PPIC	0.954687	0.031179	0.54871	0.0899959	3	0.0201391	lof
OR10A2	0.954698	0.0270755	0.476613	0.787301	3	0.0201339	lof
MYL12B	0.954699	0.0174593	0.307348	0.697226	2	0.0201333	lof
FN1	0.954708	-0.0192511	0.338953	0.856889	3	0.0201295	lof
ZNF585A	0.954831	0.0365881	0.645956	0.205738	3	0.0200737	lof
BEST3	0.954854	0.0174357	0.307987	0.294238	3	0.0200629	lof
FST	0.954872	0.0630635	1.1144	NA	1	0.0200549	lof
INKA1	0.954876	-0.0280587	0.49587	0.270457	3	0.020053	lof
ANP32E	0.954957	0.0309867	0.548602	NA	1	0.0200161	lof
SF3B3	0.955141	-0.0569451	1.01232	0.41594	2	0.0199326	lof
TP53BP1	0.955302	0.0226657	0.404385	0.299056	3	0.0198593	lof
CRISP3	0.955367	-0.0257144	0.459442	0.736468	2	0.0198299	lof
AGGF1	0.955405	-0.0212592	0.380167	0.547055	3	0.0198125	lof
CEP170	0.95559	-0.021521	0.386456	0.183483	2	0.0197283	lof
NDUFV3	0.955678	-0.0113499	0.204214	0.655389	3	0.0196886	lof
XRCC2	0.95579	-0.0198169	0.357463	0.563736	3	0.0196376	lof
MYCBP2	0.95587	-0.0264755	0.478444	0.730926	3	0.0196011	lof
BET1	0.956001	0.023126	0.419161	0.319728	2	0.0195415	lof
DSC2	0.956123	-0.0157072	0.285485	0.611766	3	0.0194862	lof
TMEM114	0.956155	0.0591823	1.07644	NA	1	0.0194718	lof
PSMG2	0.95627	-0.0204727	0.373351	0.654847	3	0.0194195	lof
NDUFA4	0.956284	-0.0568461	1.03702	NA	1	0.0194129	lof
CCDC187	0.956341	-0.0111866	0.204339	0.913371	3	0.0193871	lof
PSME1	0.95642	0.0407639	0.745947	0.696855	2	0.0193516	lof
NUP153	0.956456	-0.0183508	0.33609	NA	1	0.0193348	lof
TBC1D28	0.956493	0.0237061	0.434538	0.919742	3	0.0193181	lof
SPC24	0.956668	-0.0334364	0.615376	0.702561	3	0.0192386	lof
SUCO	0.956691	-0.0187596	0.345437	0.907522	3	0.0192285	lof
ADAMTS12	0.956739	-0.0114099	0.210333	0.742214	3	0.0192067	lof
NOL7	0.956821	0.0186691	0.344809	0.335603	3	0.0191693	lof
SEL1L2	0.956849	-0.0134911	0.249336	0.469618	3	0.0191566	lof
GEMIN7	0.956898	0.0408026	0.754945	0.783135	2	0.0191345	lof
GNPNAT1	0.956962	0.0399635	0.740522	0.0192586	2	0.0191054	lof
MTREX	0.957128	-0.0231595	0.430814	0.354231	3	0.0190298	lof
C1R	0.957183	0.0409817	0.763326	NA	1	0.0190048	lof
ZNF518B	0.957185	-0.033887	0.631205	0.681676	2	0.019004	lof
C13orf42	0.957363	-0.0548651	1.02622	NA	1	0.0189235	lof
ST3GAL4	0.9574	-0.0543863	1.01815	0.1978	2	0.0189067	lof
FCGR2B	0.957402	0.0403329	0.755102	0.237859	2	0.0189056	lof
CCDC166	0.957408	0.0284673	0.533036	0.693048	2	0.0189027	lof
PCSK6	0.957459	0.0176249	0.33041	0.594096	3	0.0188798	lof
CFAP206	0.957642	0.0106419	0.200364	0.234717	3	0.0187967	lof
CDC20	0.957654	0.0156856	0.295409	0.41832	3	0.0187914	lof
FAM240C	0.957771	0.0294971	0.557069	0.0896214	3	0.0187382	lof
DHRS4	0.957839	-0.0198412	0.375313	0.229934	2	0.0187075	lof
INO80B	0.957932	0.0242158	0.459078	0.66691	3	0.0186653	lof
TTC37	0.957937	0.0167656	0.317879	NA	1	0.0186629	lof
FN3KRP	0.957941	-0.0158667	0.300864	0.483498	3	0.0186611	lof
APOC1	0.957946	-0.0336871	0.638851	0.109077	2	0.0186588	lof
ALPG	0.957996	0.0143539	0.272535	0.307035	3	0.0186362	lof
TRIM49C	0.958184	-0.0482998	0.921169	0.471539	2	0.0185513	lof
DDX4	0.958204	-0.0228789	0.436559	0.00764857	2	0.018542	lof
CACNG6	0.958237	-0.0197385	0.376931	0.638311	3	0.0185272	lof
GRHL1	0.958448	-0.032159	0.61724	0.153412	3	0.0184314	lof
DNAJB6	0.958535	-0.0386029	0.742482	0.230402	3	0.0183919	lof
ATP6V1H	0.958557	0.0319141	0.614159	0.939692	2	0.0183819	lof
NTMT1	0.958565	0.0558145	1.07431	NA	1	0.0183782	lof
GDAP1	0.958603	0.0227254	0.437808	0.460422	3	0.0183614	lof
APOBEC2	0.958617	-0.0268988	0.518396	0.179062	2	0.0183547	lof
CST4	0.958657	-0.0254406	0.490764	0.884394	3	0.0183367	lof
OIT3	0.958674	0.0231232	0.446239	0.201608	3	0.0183292	lof
SPDL1	0.958678	-0.007726	0.149116	0.481848	3	0.0183271	lof
MFSD1	0.95876	-0.0122156	0.236235	0.782773	3	0.01829	lof
SCTR	0.958764	0.0139651	0.270094	0.249868	3	0.0182882	lof
SLC30A7	0.958768	0.0231938	0.44863	0.281358	3	0.0182863	lof
TRPC6	0.958806	-0.0186149	0.360386	0.00407593	3	0.0182695	lof
PTGES	0.959088	0.0397427	0.774739	NA	1	0.0181416	lof
ABI3	0.959181	-0.0512701	1.00173	0.616269	2	0.0180995	lof
KIAA0753	0.959373	-0.0085685	0.168205	0.334736	3	0.0180127	lof
WDR48	0.959609	-0.0512252	1.01147	0.243085	2	0.0179058	lof
DNAJC30	0.959614	-0.0379133	0.748715	0.434065	2	0.0179034	lof
DSCAML1	0.959753	-0.0248929	0.493287	0.270616	3	0.0178405	lof
FKBP10	0.960031	0.0193586	0.386281	0.82334	3	0.017715	lof
TIA1	0.960112	0.0396069	0.791936	0.726602	3	0.017678	lof
MB21D2	0.960172	-0.0510474	1.02221	0.589661	2	0.0176511	lof
HAP1	0.960179	-0.0110105	0.22052	0.507845	3	0.017648	lof
NAGPA	0.960325	-0.0179257	0.360345	0.276519	3	0.0175819	lof
CYP2C9	0.960441	0.0193303	0.389718	0.561304	3	0.0175295	lof
ILDR1	0.960501	-0.0139176	0.281023	0.13792	3	0.0175022	lof
SLAMF9	0.960502	0.0222362	0.448999	0.869269	3	0.0175019	lof
P2RY1	0.960594	0.0454964	0.920817	NA	1	0.0174603	lof
OR5J2	0.960603	-0.0521454	1.05563	NA	1	0.0174562	lof
KCNJ12	0.96063	0.0526578	1.06675	NA	1	0.0174438	lof
PIEZO2	0.960631	0.0103144	0.208956	0.107625	3	0.0174433	lof
SMAP2	0.960731	0.0104172	0.211577	0.47071	3	0.0173982	lof
SLC10A6	0.960772	-0.0361313	0.734604	0.940942	2	0.0173796	lof
CCDC141	0.96081	-0.0074214	0.151033	0.533868	3	0.0173625	lof
DUS4L	0.960813	-0.0149915	0.305116	0.0799497	3	0.0173613	lof
ATP6V1C1	0.960858	0.0305073	0.621621	0.489191	3	0.0173408	lof
WDR70	0.960859	-0.0173034	0.352584	0.257343	3	0.0173404	lof
LHX3	0.960881	-0.0233338	0.475731	0.528551	3	0.0173305	lof
RUNDC3A	0.960925	0.0265107	0.541109	0.630206	3	0.0173107	lof
MTG1	0.960959	0.0241601	0.493563	0.0577858	3	0.0172952	lof
PLEKHG2	0.960961	0.0162909	0.332819	0.406013	3	0.0172944	lof
RFC3	0.960964	0.0105072	0.214679	0.0862212	3	0.0172929	lof
ZNF208	0.961017	-0.0328953	0.673014	0.756093	2	0.017269	lof
ADAMTS3	0.961033	-0.0233404	0.47772	0.540355	3	0.0172619	lof
DYNC2H1	0.961137	0.00704985	0.144682	0.641094	3	0.0172146	lof
MAD1L1	0.961221	0.00977024	0.200947	0.565281	3	0.0171766	lof
KLHL12	0.961256	-0.0279252	0.574866	0.932585	3	0.0171607	lof
IREB2	0.961264	-0.0493124	1.01534	0.474843	2	0.0171573	lof
RNF148	0.961304	-0.0209718	0.432254	0.669371	3	0.0171393	lof
KLRD1	0.96133	-0.0291079	0.600349	0.262244	3	0.0171276	lof
LEO1	0.961617	-0.0489596	1.01734	0.373668	2	0.016998	lof
NEU3	0.961641	-0.0047432	0.0986234	0.49537	3	0.0169868	lof
MFAP4	0.961798	-0.0403664	0.842775	0.419019	2	0.016916	lof
REG1A	0.961845	-0.0374416	0.782666	0.421584	3	0.0168949	lof
VEZT	0.961862	0.0264252	0.552624	0.38517	3	0.0168875	lof
UBAP1L	0.961877	0.0155913	0.326192	0.429046	3	0.0168803	lof
ABCB9	0.961897	0.0156578	0.327755	0.188147	3	0.0168713	lof
SLC39A6	0.961991	0.0188025	0.394556	0.737243	3	0.0168289	lof
HDAC5	0.962015	-0.0248638	0.52207	0.783321	3	0.0168183	lof
SASS6	0.962035	-0.0145033	0.304691	0.370869	3	0.0168091	lof
TMTC1	0.962057	-0.0180669	0.37978	0.410438	3	0.0167991	lof
ZBTB8OS	0.962084	0.0509615	1.07201	0.170452	2	0.0167869	lof
ITGA5	0.962124	0.0353453	0.744296	0.989784	2	0.0167689	lof
TIMM44	0.962278	-0.0253922	0.536884	0.256499	3	0.0166996	lof
IPP	0.962438	-0.021128	0.448627	0.365448	3	0.0166274	lof
PCDHA8	0.962525	-0.0163557	0.3481	0.903592	3	0.0165881	lof
MRTFB	0.962735	-0.0352157	0.75374	0.751142	3	0.0164931	lof
TMEM209	0.962738	0.0194518	0.416368	0.0254015	3	0.0164919	lof
NDUFB9	0.962742	-0.0232726	0.498203	0.686169	3	0.0164901	lof
RRS1	0.962759	-0.0525265	1.12495	NA	1	0.0164826	lof
ZKSCAN5	0.962868	-0.0476792	1.02415	0.423943	2	0.0164332	lof
CLEC5A	0.962919	-0.0172007	0.369977	0.712465	3	0.0164104	lof
OR52K1	0.963132	0.0203902	0.441116	0.301244	3	0.0163144	lof
BCL10	0.963303	-0.0252156	0.548061	0.546549	3	0.016237	lof
SLC52A1	0.963318	-0.0218924	0.47602	0.329425	3	0.0162304	lof
H2BC17	0.963322	0.0169028	0.367574	0.221935	2	0.0162284	lof
ENTREP3	0.963385	-0.0083897	0.182757	0.16792	2	0.0162001	lof
ANXA3	0.9634	0.0127574	0.278019	0.00830817	3	0.0161932	lof
DDX51	0.963499	0.0084034	0.183627	0.0110373	3	0.0161488	lof
SLC25A3	0.963541	-0.0464785	1.0168	0.455059	2	0.0161299	lof
AKAP1	0.96364	0.0245661	0.538893	0.963225	3	0.0160851	lof
SP100	0.963871	-0.011454	0.252863	0.126469	3	0.0159813	lof
RNF115	0.963879	-0.0241864	0.534072	0.108885	3	0.0159776	lof
MSTO1	0.964005	-0.014941	0.331082	0.251602	3	0.0159205	lof
ZC3HAV1L	0.964137	-0.0322588	0.717458	0.0240337	2	0.0158612	lof
JMJD7	0.964219	-0.0236023	0.526127	0.259689	3	0.0158245	lof
GRAMD2A	0.964295	-0.0131491	0.293743	0.564563	3	0.0157899	lof
RNASEH2C	0.964316	-0.0342478	0.765518	0.379183	3	0.0157806	lof
PLCZ1	0.964332	0.00966964	0.216236	0.267784	3	0.0157734	lof
TNK1	0.964349	0.0089755	0.20081	0.725477	3	0.0157656	lof
PLEKHA6	0.964379	-0.0183829	0.411623	0.30197	3	0.0157524	lof
RGR	0.964381	0.0176847	0.396019	0.514972	3	0.0157512	lof
SLC6A5	0.964643	0.0118347	0.266976	0.0517115	3	0.0156336	lof
QRFP	0.964731	-0.0284063	0.642415	0.1865	3	0.0155939	lof
LLPH	0.964782	0.0469844	1.06411	0.397955	2	0.0155708	lof
MTMR10	0.964915	0.0183301	0.416717	0.376715	3	0.0155111	lof
B3GAT3	0.965064	-0.0235159	0.536893	0.623053	3	0.0154439	lof
HOXC12	0.96507	-0.0160446	0.366386	0.916396	3	0.015441	lof
NIT2	0.965104	-0.0146106	0.333955	0.484158	3	0.0154261	lof
ZNF662	0.96519	0.0212277	0.486411	0.495514	3	0.0153871	lof
SRSF12	0.965292	-0.0239576	0.550574	0.543671	3	0.0153413	lof
ODF3B	0.965319	0.0122128	0.280883	0.9326	3	0.0153292	lof
EDN2	0.965345	0.0191068	0.439767	NA	1	0.0153176	lof
DCDC2C	0.965439	0.00860979	0.198704	0.633923	3	0.0152753	lof
EIF1AD	0.965444	0.0474219	1.09463	0.471774	2	0.0152727	lof
NEU1	0.965517	-0.0255211	0.590333	0.787386	2	0.0152401	lof
SPTLC2	0.965575	0.0459138	1.06384	0.487869	2	0.0152139	lof
WDR89	0.965582	-0.0126521	0.293216	0.844228	3	0.0152107	lof
TOPBP1	0.965615	0.0459326	1.06551	0.29591	2	0.0151959	lof
GGNBP2	0.965638	-0.0221865	0.515012	0.25381	3	0.0151856	lof
IFI16	0.965659	0.0158458	0.368052	0.266898	3	0.0151761	lof
MRPS25	0.96568	0.0321015	0.74608	0.218673	2	0.0151667	lof
SIGLEC10	0.965699	-0.0091454	0.212668	0.588904	3	0.0151582	lof
KLHL33	0.965853	0.00699678	0.163438	0.37352	3	0.0150889	lof
ANKRD23	0.965868	0.00901923	0.210774	0.294663	3	0.0150821	lof
HOXA6	0.965927	0.0215949	0.505526	0.542152	3	0.0150559	lof
SYMPK	0.965975	-0.0429421	1.00667	0.424432	2	0.0150343	lof
MYO19	0.965983	0.00596484	0.139864	0.47194	3	0.0150307	lof
GTPBP2	0.966099	0.0446897	1.05147	NA	1	0.0149786	lof
EBNA1BP2	0.966155	-0.0187695	0.442351	0.632862	3	0.0149532	lof
OR13J1	0.966161	0.0181164	0.427033	0.413375	3	0.0149506	lof
ASNSD1	0.966174	-0.0101398	0.239103	0.392997	3	0.0149448	lof
HSPBP1	0.966234	-0.0210659	0.497638	0.663555	3	0.0149176	lof
DYNLT2B	0.966288	-0.0068483	0.162038	0.475808	2	0.0148933	lof
FTCD	0.966303	0.0103489	0.244974	0.520032	3	0.0148865	lof
GGT5	0.966324	0.0140067	0.33176	0.0835488	3	0.0148773	lof
PTPN18	0.966334	-0.0213109	0.50492	0.661265	3	0.0148727	lof
DYM	0.966375	0.0161974	0.384229	0.0021296	3	0.0148545	lof
EXOC6B	0.966429	0.0246351	0.585328	0.306345	3	0.0148301	lof
CXCL16	0.966432	-0.0425055	1.01002	0.36757	2	0.0148287	lof
HTR5A	0.966514	0.026179	0.623587	0.614249	3	0.014792	lof
CPNE9	0.966611	0.01524	0.364076	0.13458	3	0.0147484	lof
GPR160	0.966678	0.016419	0.393034	0.434602	3	0.0147181	lof
CFAP418	0.966754	-0.0260916	0.625999	0.09509	3	0.0146841	lof
GOLGA6L2	0.966774	-0.0108126	0.259581	0.508567	3	0.0146748	lof
COMT	0.967042	0.0268791	0.650543	0.311274	3	0.0145545	lof
ITGB8	0.967054	0.026696	0.646344	0.316398	3	0.0145491	lof
ADCYAP1R1	0.967251	0.0226958	0.552803	0.652019	3	0.0144606	lof
OSBPL7	0.967322	-0.0197223	0.481409	0.770815	3	0.0144291	lof
ST18	0.96733	0.0261072	0.637424	0.585875	3	0.0144254	lof
GSG1	0.967421	-0.041117	1.0067	0.168773	2	0.0143845	lof
CCDC9B	0.967456	-0.0165772	0.406315	0.164851	3	0.0143687	lof
NECAB1	0.967552	-0.0303633	0.746419	0.0863332	2	0.0143256	lof
CYB5B	0.967743	0.027711	0.685251	NA	1	0.01424	lof
ITGA9	0.967754	-0.020591	0.509361	0.00269682	3	0.0142349	lof
SLC29A3	0.967778	-0.0214497	0.530994	0.233094	3	0.0142243	lof
WBP1L	0.967791	-0.0429434	1.06351	0.541679	2	0.0142184	lof
TMEM62	0.967947	0.01247	0.310332	0.841256	3	0.0141483	lof
LONRF1	0.967969	-0.0409766	1.02043	0.257071	2	0.0141387	lof
SCLY	0.967975	0.0165019	0.411024	0.239826	3	0.0141359	lof
NXPE2	0.967984	-0.0102535	0.255466	0.588628	3	0.0141317	lof
MAP7D1	0.967985	0.0296137	0.737845	0.609577	2	0.0141313	lof
HOXC10	0.968084	0.0313793	0.784266	0.28669	2	0.0140868	lof
PRKACG	0.968145	0.0153165	0.38354	0.83337	3	0.0140594	lof
M1AP	0.968196	0.0161463	0.404957	0.568601	3	0.0140369	lof
GABPB2	0.968282	0.014043	0.35317	0.988576	2	0.013998	lof
TMED3	0.968361	-0.0110741	0.279195	0.208505	3	0.0139628	lof
PHF3	0.96866	0.0250312	0.637099	0.279044	3	0.0138288	lof
GPX7	0.968662	-0.0148393	0.377723	0.627328	3	0.0138277	lof
EIF4EBP3	0.968984	-0.0115848	0.297946	0.366948	2	0.0136832	lof
SHROOM4	0.969177	0.0208754	0.540255	NA	1	0.0135967	lof
CXorf38	0.969322	-0.0359634	0.935113	NA	1	0.013532	lof
OR2F1	0.969368	-0.0143821	0.374528	0.197991	2	0.0135111	lof
CNGA4	0.969458	-0.0070391	0.183843	0.61223	3	0.0134712	lof
SPHK1	0.969492	0.0103448	0.270487	0.708634	3	0.0134557	lof
KICS2	0.969562	-0.0387459	1.01542	0.358208	2	0.0134243	lof
TXNL4B	0.969578	-0.023559	0.617736	0.531226	3	0.0134173	lof
AFAP1	0.969774	0.0127132	0.335519	0.472989	3	0.0133293	lof
PPP2R3A	0.969812	0.0166687	0.440451	0.868472	3	0.0133127	lof
CC2D2A	0.969833	-0.0065868	0.174172	0.362438	3	0.013303	lof
KCNN2	0.969971	0.039332	1.04483	0.532559	2	0.0132412	lof
CES5A	0.970036	0.00548778	0.146097	0.254945	3	0.013212	lof
TRAIP	0.970092	0.0140395	0.374454	0.913999	3	0.0131872	lof
OSBPL2	0.970102	-0.0392508	1.04724	NA	1	0.0131825	lof
ASGR1	0.970125	0.0156452	0.417747	0.266527	3	0.0131723	lof
TMC7	0.970174	0.00747317	0.199869	0.70427	3	0.0131505	lof
GZF1	0.970285	0.0275868	0.740559	0.564312	2	0.0131009	lof
LGI4	0.970357	-0.0177952	0.478875	0.891138	3	0.0130684	lof
MORC1	0.970491	-0.0117722	0.318238	0.250885	3	0.0130083	lof
ACTA1	0.970517	0.0203453	0.550465	0.637345	3	0.0129969	lof
ZNF227	0.970618	0.0183201	0.497378	0.975933	3	0.0129517	lof
FZD7	0.970701	0.0281901	0.767515	0.572703	3	0.0129145	lof
SMCO1	0.970793	0.00702339	0.191825	0.584279	3	0.0128733	lof
MUTYH	0.970921	0.0100631	0.276059	0.310766	3	0.0128159	lof
N6AMT1	0.970995	-0.0147211	0.404862	0.728634	3	0.0127832	lof
PDZD9	0.97103	0.0176056	0.484781	0.922607	3	0.0127674	lof
PPIP5K1	0.971054	0.0288614	0.795367	NA	1	0.0127568	lof
TMEM171	0.971221	0.0138121	0.382851	0.270325	3	0.0126819	lof
MRC1	0.97124	0.0192628	0.534282	NA	1	0.0126736	lof
LPAR3	0.971243	0.0290807	0.806679	0.418356	2	0.0126723	lof
RPSAP58	0.971257	-0.0280387	0.778155	NA	1	0.012666	lof
KCNT2	0.971374	-0.017542	0.488838	0.0922748	3	0.0126135	lof
PNLIP	0.971415	-0.0091697	0.255899	0.777982	3	0.012595	lof
GINM1	0.971475	0.0222063	0.621005	0.925183	2	0.0125685	lof
F2	0.971477	-0.0061731	0.172648	0.737505	3	0.0125674	lof
CCDC192	0.971545	-0.0369081	1.03469	NA	1	0.0125371	lof
CKAP2	0.971731	-0.012008	0.338851	0.0124703	3	0.012454	lof
C9orf85	0.971757	0.0098258	0.277523	0.320966	2	0.0124425	lof
CWC27	0.971812	0.0171688	0.485884	0.611666	3	0.0124176	lof
CBARP	0.972029	0.0370363	1.05627	0.567948	2	0.0123207	lof
SYNGR3	0.972104	-0.0232879	0.665954	0.605185	2	0.0122872	lof
SIDT2	0.972202	0.0139417	0.400079	0.916231	3	0.0122437	lof
RBP7	0.972208	-0.0298547	0.85693	NA	1	0.0122408	lof
KRTAP22-1	0.97224	0.00075752	0.0217682	0.489643	2	0.0122267	lof
SLC25A40	0.972319	0.0120701	0.347838	0.725207	3	0.0121914	lof
PPP1R12A	0.97246	0.0117427	0.340138	0.42921	3	0.0121283	lof
BTN2A1	0.972462	0.00727154	0.210642	0.389161	3	0.0121274	lof
NPIPB2	0.972548	-0.0205374	0.596802	NA	1	0.0120888	lof
ACSM4	0.972596	0.00464396	0.135183	0.121684	3	0.0120677	lof
RUSC1	0.972744	-0.0214852	0.628825	0.997523	3	0.0120015	lof
TRAPPC2B	0.972788	0.0268234	0.786327	NA	1	0.011982	lof
FBXO33	0.972799	-0.026385	0.773799	0.248066	2	0.0119769	lof
ANKRD27	0.97282	-0.0076666	0.225015	0.128203	3	0.0119674	lof
SFXN5	0.972913	0.0102429	0.301665	0.284317	3	0.0119258	lof
DHRS7	0.973299	-0.0081273	0.242813	0.168607	3	0.0117538	lof
JPH2	0.973321	0.0179414	0.536476	0.49205	2	0.0117438	lof
NFATC3	0.973401	0.0153639	0.460775	0.995107	3	0.0117084	lof
POLR2G	0.973495	-0.0242483	0.729815	0.1194	2	0.0116663	lof
KRT34	0.973513	-0.0203086	0.611662	0.120223	3	0.0116581	lof
STRIP1	0.973549	-0.0177064	0.534009	0.319779	3	0.0116422	lof
MIOS	0.973588	-0.0146813	0.443437	0.853814	3	0.0116246	lof
SRRM2	0.973599	0.00710005	0.21454	0.723253	3	0.0116197	lof
DYNC1I2	0.973655	-0.0090094	0.272809	0.935745	3	0.0115949	lof
CHRNA7	0.973669	-0.0206842	0.626656	0.26761	3	0.0115888	lof
ACP1	0.973697	-0.0135355	0.410512	0.210996	3	0.0115763	lof
ABHD3	0.97387	-0.0119812	0.36578	0.362925	3	0.0114991	lof
ATP1A4	0.973899	0.00507897	0.155233	0.434415	3	0.011486	lof
IWS1	0.973952	-0.0260332	0.797297	0.378684	2	0.0114623	lof
ANKFN1	0.973971	-0.0088128	0.270093	0.99408	3	0.0114542	lof
TECPR2	0.973978	-0.0114777	0.351866	0.170114	3	0.0114509	lof
CRIP2	0.974055	0.0179804	0.552847	0.232737	3	0.0114166	lof
PLEKHJ1	0.974071	-0.014887	0.458019	0.467996	3	0.0114094	lof
ZNF418	0.974089	-0.0098052	0.301884	0.692552	3	0.0114012	lof
LY86	0.974117	-0.0142315	0.438633	0.428035	3	0.0113888	lof
TGFB1I1	0.97414	-0.0199623	0.615812	0.236818	3	0.0113786	lof
PTGES3L	0.974329	-0.0194401	0.604117	0.32538	2	0.0112944	lof
TBL2	0.974336	0.0198979	0.618501	0.0934404	2	0.0112915	lof
MAP3K21	0.974346	-0.0105814	0.329048	0.677627	3	0.0112866	lof
ZNF606	0.974429	0.0336844	1.05088	NA	1	0.0112497	lof
INKA2	0.974563	-0.0143757	0.450855	0.831518	3	0.0111899	lof
CD226	0.974826	-0.0323418	1.02491	0.311936	2	0.0110728	lof
ANKEF1	0.974894	0.00870497	0.276599	0.441094	3	0.0110428	lof
ENPP7	0.974993	0.00712959	0.227439	0.837484	3	0.0109987	lof
ZSCAN1	0.975221	-0.0097346	0.313402	0.930004	3	0.010897	lof
NDUFS8	0.975496	-0.0313181	1.01958	0.315245	2	0.0107747	lof
SETD4	0.975498	-0.0073828	0.240376	0.335173	3	0.0107736	lof
RDM1	0.975652	0.012721	0.416805	0.3274	3	0.010705	lof
ZNF705A	0.975689	0.0321028	1.05343	0.119967	2	0.0106888	lof
COQ8A	0.97584	-0.0075392	0.248941	0.743996	3	0.0106215	lof
CPVL	0.975847	0.00620848	0.205066	0.354686	3	0.0106181	lof
DCAF16	0.97587	0.0169365	0.559931	0.814804	3	0.0106082	lof
MATR3	0.975892	0.00848483	0.280771	0.3172	2	0.0105984	lof
EIF2S3B	0.975956	-0.0123006	0.408123	NA	1	0.0105699	lof
MTTP	0.975982	0.00127439	0.0423288	0.787931	3	0.0105583	lof
TFPI	0.976028	0.0339274	1.12906	NA	1	0.0105378	lof
SPINK9	0.976222	-0.0244078	0.81889	0.466664	2	0.0104515	lof
MUC6	0.976223	0.00389645	0.130733	0.633708	3	0.010451	lof
CNTF	0.976228	-0.0188094	0.631221	0.661008	3	0.0104488	lof
MROH7	0.976285	0.00612822	0.206148	0.576981	3	0.0104236	lof
RTN4IP1	0.97636	-0.0105877	0.357299	0.278873	3	0.01039	lof
FSD1L	0.976403	-0.0184473	0.623678	0.289345	3	0.0103707	lof
DNAH9	0.976472	0.0032909	0.111587	0.525401	3	0.01034	lof
FOLR1	0.976536	-0.0216916	0.7375	0.123676	2	0.0103118	lof
DDX3X	0.976575	-0.0186698	0.635822	NA	1	0.0102945	lof
PRM2	0.976751	0.00085505	0.02934	NA	1	0.0102162	lof
H1-1	0.976896	0.0219571	0.758159	0.381249	2	0.0101518	lof
SLC6A9	0.97711	0.0213598	0.74446	0.134818	2	0.0100563	lof
MNDA	0.977127	0.00851885	0.297121	0.15042	3	0.0100491	lof
NGRN	0.977255	0.0182566	0.640333	0.653243	3	0.00999231	lof
TTC28	0.977308	-0.0207296	0.728793	0.381393	2	0.00996846	lof
TIAM2	0.977339	-0.0087509	0.308068	0.401372	3	0.00995494	lof
GRM3	0.977356	-0.0226134	0.796685	0.484469	3	0.00994738	lof
C22orf42	0.97736	0.00836772	0.294854	0.0442753	3	0.00994558	lof
CLCNKA	0.97743	0.00435047	0.153777	0.00227032	3	0.00991422	lof
NAA60	0.977444	0.0294052	1.04001	0.203075	2	0.00990822	lof
SLC4A11	0.977445	0.00903638	0.319615	0.809121	3	0.00990782	lof
MFSD2B	0.977538	0.00656312	0.233105	0.880753	3	0.00986618	lof
PAWR	0.977566	0.0295353	1.05032	0.318929	2	0.00985382	lof
PIP5K1C	0.97762	0.00790436	0.281768	0.920274	3	0.00982988	lof
YJEFN3	0.977629	0.0177621	0.633419	0.589937	3	0.00982597	lof
RXRG	0.977754	0.0299691	1.07473	0.458543	2	0.00977058	lof
LENG1	0.977825	0.00777842	0.279842	0.635885	3	0.00973883	lof
HSPA12A	0.977887	0.0180169	0.650002	0.387845	3	0.0097114	lof
PSG2	0.978031	-0.0087233	0.316771	0.121277	3	0.00964755	lof
RNF185	0.978052	-0.0153516	0.558002	0.951398	3	0.00963822	lof
RNF17	0.978054	-0.0076254	0.2772	0.94595	2	0.0096372	lof
REXO5	0.978118	-0.0070705	0.257779	0.31702	3	0.00960875	lof
TNFRSF12A	0.978161	-0.0203976	0.745133	0.0956221	3	0.00958963	lof
FLVCR2	0.978166	0.0134185	0.490283	0.417593	3	0.00958763	lof
RIOX2	0.978188	-0.0005376	0.0196645	0.873794	3	0.00957777	lof
STATH	0.978327	0.0282477	1.03981	0.34182	2	0.00951588	lof
DIO2	0.978645	-0.023272	0.869388	NA	1	0.00937502	lof
OSR2	0.978647	-0.0154586	0.577574	NA	1	0.00937376	lof
GALNT4	0.97866	-0.0128511	0.480445	0.766177	3	0.00936796	lof
TMEM237	0.978717	0.00790422	0.296293	0.0791225	3	0.00934271	lof
C1S	0.978748	0.0198212	0.744097	0.22188	2	0.0093289	lof
DDX58	0.979068	0.0117189	0.446644	NA	1	0.00918727	lof
CORO1B	0.979197	0.00987976	0.37889	0.581711	3	0.00912989	lof
PRXL2A	0.979237	-0.010281	0.395036	0.00530424	3	0.00911219	lof
CEP19	0.979368	-0.0187853	0.726402	0.922556	2	0.00905393	lof
TMEM175	0.979384	0.0109862	0.425134	0.794527	3	0.00904717	lof
MFN2	0.979423	0.0159812	0.619606	0.923551	3	0.00902979	lof
PCLO	0.979567	-0.012465	0.48669	0.219112	3	0.00896586	lof
C12orf4	0.979754	-0.007071	0.278639	0.151744	3	0.00888283	lof
TEKT3	0.979756	-0.0053734	0.211756	0.504714	3	0.00888225	lof
ZNF248	0.979775	0.0138941	0.548066	0.655112	3	0.00887372	lof
TMEM170A	0.979839	0.00622892	0.246491	0.913168	3	0.00884515	lof
HTR4	0.979854	-0.009013	0.356928	0.0584307	3	0.00883845	lof
HTR1E	0.979974	0.00602088	0.239864	0.729824	2	0.00878535	lof
ARHGDIG	0.979994	0.0274093	1.09303	NA	1	0.00877658	lof
CST1	0.980014	-0.0147152	0.587401	0.999837	2	0.00876774	lof
TAT	0.980024	-0.0185049	0.739053	0.453627	2	0.00876325	lof
RABAC1	0.980051	-0.0076444	0.30572	0.917467	3	0.00875114	lof
INTS11	0.980146	-0.0050962	0.204787	0.148246	3	0.00870906	lof
CGB7	0.980213	0.00669093	0.269775	0.359116	3	0.00867953	lof
IGFALS	0.980278	-0.0217635	0.880379	NA	1	0.00865081	lof
PRDM9	0.980298	-0.0064279	0.260283	0.00723574	3	0.0086421	lof
TMEM151B	0.980311	0.0182171	0.73818	0.448307	2	0.00863592	lof
PDXP	0.980316	-0.0250606	1.0157	0.480795	2	0.00863406	lof
PHLDB1	0.98032	-0.0116815	0.473549	0.0292496	3	0.00863222	lof
BARD1	0.980502	0.00697073	0.285223	0.438283	3	0.00855152	lof
THOC3	0.980595	-0.0237668	0.97714	0.202405	2	0.00851028	lof
ARHGAP26	0.980636	-0.017867	0.736137	0.844127	2	0.00849207	lof
SYF2	0.98066	0.0149084	0.615011	0.507112	3	0.00848132	lof
TJP1	0.980682	-0.0175724	0.725715	0.491509	2	0.00847183	lof
SDHAF4	0.980714	-0.0064042	0.264919	0.405524	3	0.00845781	lof
OSBP2	0.980731	0.00739333	0.306108	0.710568	3	0.00845017	lof
DTWD2	0.980811	-0.0104452	0.434281	0.804019	3	0.0084145	lof
DNER	0.980899	0.0184489	0.77057	0.38528	2	0.00837572	lof
ODR4	0.980914	0.0131323	0.548935	0.947472	3	0.00836911	lof
ADAD1	0.98092	0.0152009	0.635623	0.116798	3	0.00836624	lof
KLHL36	0.981058	0.0251815	1.06062	0.313307	2	0.00830523	lof
PFKFB1	0.981116	-0.0167768	0.708767	NA	1	0.00827983	lof
TMCC2	0.981144	-0.0145164	0.614183	0.452395	3	0.00826746	lof
TEP1	0.981145	0.0036594	0.154836	0.160666	3	0.008267	lof
ZC3H12C	0.981172	-0.0119449	0.506144	0.549979	3	0.00825491	lof
PPM1E	0.981202	-0.0240059	1.01882	0.248838	2	0.00824172	lof
SLC22A7	0.981376	-0.0077641	0.332605	0.558378	3	0.00816435	lof
ETFB	0.981377	0.012645	0.541718	0.573438	2	0.00816409	lof
KPNA7	0.981443	-0.0056633	0.243481	0.526954	3	0.00813486	lof
HSD17B7	0.981512	-0.016954	0.731613	0.166418	2	0.00810442	lof
ITGAM	0.981631	0.00508202	0.220726	0.0610429	3	0.00805173	lof
ITGA3	0.981646	-0.0110043	0.478346	0.469535	3	0.00804492	lof
CLTC	0.981671	0.00834395	0.36319	NA	1	0.00803406	lof
ACAA1	0.981679	0.0169076	0.736261	0.423514	2	0.00803057	lof
ACTR1B	0.981689	0.0093882	0.409048	0.181485	3	0.00802605	lof
MPP4	0.981751	0.00452979	0.198031	0.290178	3	0.00799879	lof
TBC1D24	0.982019	0.00821318	0.364426	0.295253	3	0.00787994	lof
TMEFF2	0.982041	0.0236347	1.04998	0.428039	2	0.00787016	lof
PRKAG2	0.982074	-0.0136421	0.607163	0.10643	3	0.00785574	lof
POMP	0.982102	-0.0269362	1.20073	NA	1	0.00784323	lof
PER2	0.982135	0.00903513	0.403496	0.0598477	3	0.00782874	lof
EIF2B5	0.98216	0.0137495	0.61487	0.271133	3	0.00781797	lof
MSH3	0.982294	-0.0045232	0.203815	0.5525	3	0.00775834	lof
PLPPR4	0.982307	0.0234853	1.05901	0.363015	2	0.00775273	lof
L3MBTL4	0.982484	-0.0069886	0.318323	0.92811	3	0.00767433	lof
NSMAF	0.982578	0.00596471	0.273146	0.0885427	3	0.00763301	lof
PLPP1	0.982669	0.0224456	1.03327	NA	1	0.00759273	lof
MOCS1	0.982681	-0.0078774	0.362883	0.295988	3	0.00758743	lof
APOBEC3D	0.982787	0.00827099	0.383359	0.537154	3	0.00754064	lof
SLC6A15	0.982891	0.0158335	0.738361	0.925078	2	0.00749446	lof
TMEM221	0.982911	-0.0060094	0.28055	0.529515	3	0.00748597	lof
PIK3C3	0.983169	0.00621423	0.294564	0.171846	3	0.00737192	lof
KSR1	0.983243	0.0158672	0.755461	0.445742	2	0.00733911	lof
SPICE1	0.98326	-0.006135	0.292393	0.315171	3	0.00733162	lof
TTLL8	0.983281	-0.0060984	0.291011	0.847069	3	0.00732244	lof
GCLM	0.983453	0.0159953	0.771231	0.730948	2	0.00724637	lof
ZCCHC24	0.983475	0.0179638	0.86727	NA	1	0.00723687	lof
SLC36A1	0.983497	-0.0103161	0.49873	0.320492	3	0.0072269	lof
FAM200B	0.983555	0.00388525	0.188491	0.160974	3	0.00720141	lof
ROM1	0.983602	-0.0043587	0.212071	0.789468	3	0.00718058	lof
ZNF561	0.983617	0.011438	0.557013	0.48758	3	0.00717401	lof
SSPN	0.983671	-0.0098446	0.481002	0.920865	3	0.00715012	lof
KRTAP2-4	0.983726	0.0213655	1.04746	0.403925	2	0.00712569	lof
CRP	0.983729	-0.0101293	0.496666	0.222659	3	0.0071247	lof
KBTBD6	0.983801	-0.0211615	1.04223	0.488302	2	0.00709285	lof
ASB1	0.983881	-0.0115596	0.572143	0.476688	3	0.0070576	lof
PLEKHM1	0.984024	-0.0120499	0.601775	0.370564	2	0.00699416	lof
GIPC3	0.984029	0.00822981	0.411115	0.523698	3	0.00699219	lof
EFCAB6	0.984062	0.00352447	0.17643	0.251295	3	0.00697751	lof
JAKMIP2	0.984238	0.0105089	0.531933	0.074305	3	0.00689989	lof
ROS1	0.984303	0.00263767	0.134062	0.936041	3	0.00687134	lof
ZBTB20	0.984363	0.0220514	1.12509	NA	1	0.00684484	lof
DPH5	0.984375	0.014522	0.741516	0.643485	2	0.00683938	lof
RARRES2	0.984403	0.0206764	1.05766	0.375113	2	0.0068271	lof
CDK8	0.984442	-0.0200134	1.02632	0.226094	2	0.00680979	lof
NSD2	0.984447	-0.0092378	0.473881	0.867612	3	0.0068076	lof
PCDHGC5	0.984471	0.00693397	0.356242	0.665863	3	0.00679717	lof
EIF3E	0.98452	0.0203346	1.04806	0.284935	2	0.00677528	lof
UBE2J1	0.984542	-0.0202108	1.04316	0.63749	2	0.00676565	lof
FSHR	0.984697	-0.0076129	0.396919	0.303661	3	0.00669718	lof
OTOGL	0.984717	-0.0023264	0.121451	0.417381	3	0.00668849	lof
TUBB1	0.984733	-0.0037925	0.198191	0.412289	3	0.00668154	lof
IL27RA	0.984872	0.00522048	0.275322	0.0507864	3	0.00662024	lof
TNFRSF4	0.984985	-0.0070369	0.373925	0.674219	3	0.00657021	lof
SUPT7L	0.985043	-0.0101074	0.539152	0.381543	2	0.00654477	lof
DNASE1L3	0.985052	-0.008988	0.479727	0.00681777	3	0.00654087	lof
DSG3	0.985063	-0.005104	0.272623	0.329455	3	0.00653601	lof
GNAS	0.985076	-0.0105082	0.561748	NA	1	0.00653048	lof
ANKK1	0.985131	0.00331417	0.177833	0.607904	3	0.00650595	lof
F13A1	0.985154	-0.0064808	0.348286	0.946185	3	0.00649585	lof
HPN	0.98524	-0.0136761	0.739237	NA	1	0.00645808	lof
METTL22	0.985258	0.00429571	0.232485	0.0391043	3	0.00645001	lof
SLAIN2	0.985422	0.0193114	1.05689	0.305993	2	0.00637778	lof
PHRF1	0.985449	0.0100284	0.54986	0.579198	3	0.00636587	lof
MYH8	0.985484	0.00259626	0.142699	0.166448	3	0.00635035	lof
CCL4	0.985669	0.0110106	0.613007	0.154814	2	0.00626871	lof
ZNF536	0.985751	0.0185151	1.03673	0.505553	2	0.00623265	lof
EIF2AK1	0.98577	0.00727464	0.407884	0.346565	3	0.00622422	lof
FBRSL1	0.985862	-0.0077952	0.439904	0.0613608	3	0.00618385	lof
DAW1	0.986009	0.00918034	0.52352	0.871111	2	0.00611905	lof
CCDC9	0.986017	-0.0054306	0.309863	0.250366	3	0.00611555	lof
SAMD1	0.986038	0.00144741	0.0827106	NA	1	0.00610634	lof
ELMOD3	0.98624	0.00528889	0.306673	0.530686	3	0.00601724	lof
TGFBR3L	0.986246	0.00788365	0.457309	0.408613	3	0.00601484	lof
IMPACT	0.986305	-0.0103575	0.603411	0.198843	3	0.00598872	lof
CDH15	0.98631	-0.0051165	0.298195	0.809159	3	0.0059864	lof
CRAMP1	0.986315	-0.0104449	0.608939	0.157874	3	0.00598442	lof
CMTM5	0.986337	-0.0072715	0.424625	0.473544	3	0.00597457	lof
SCARA5	0.986342	-0.0064654	0.37767	0.756703	3	0.00597269	lof
GALNT12	0.986358	-0.0083874	0.490526	0.947718	3	0.00596549	lof
ZPLD1	0.986473	-0.007482	0.441291	0.350641	3	0.00591495	lof
EXOG	0.986794	0.00514583	0.310886	0.626305	3	0.00577354	lof
DAPK1	0.986972	0.00699682	0.428497	0.231076	3	0.00569511	lof
NBPF8	0.987	0.00535827	0.328863	NA	1	0.00568267	lof
H2AC15	0.987265	0.00597013	0.374026	0.469843	3	0.00556633	lof
TRIM62	0.987286	-0.0088535	0.555602	0.713312	3	0.00555688	lof
YTHDF1	0.987344	0.0116385	0.733722	0.467537	2	0.00553139	lof
MAK16	0.987346	-0.0164914	1.03982	0.585929	2	0.00553057	lof
ZMYND19	0.987426	0.0165822	1.05215	0.264415	2	0.00549562	lof
CAPN1	0.987431	0.00522357	0.331586	0.736023	3	0.00549315	lof
C11orf16	0.987475	-0.0041248	0.262747	0.629935	3	0.00547403	lof
RPF2	0.98748	0.00871076	0.555082	0.255274	3	0.0054719	lof
PIGQ	0.987492	0.00622532	0.397109	0.278087	3	0.00546625	lof
MYOZ1	0.987501	-0.0095523	0.609733	0.285319	3	0.00546266	lof
ABHD2	0.98761	0.0161954	1.04293	0.032191	2	0.00541435	lof
ZNF641	0.987635	0.0162222	1.04676	0.530306	2	0.00540343	lof
AVIL	0.98767	0.00366963	0.23746	0.788358	3	0.00538803	lof
TMEM61	0.987725	-0.011628	0.755783	0.673827	3	0.00536409	lof
TIE1	0.987773	0.00461863	0.301386	0.494286	3	0.00534276	lof
OR2L2	0.987901	0.00015289	0.0100823	0.463131	2	0.00528651	lof
SLC11A1	0.987911	0.00596685	0.393794	0.223684	3	0.00528229	lof
GRM7	0.987923	0.0157534	1.04075	0.389805	2	0.00527682	lof
EDEM3	0.988016	-0.0093286	0.621059	0.994758	3	0.00523608	lof
BAZ1B	0.988078	-0.0111043	0.743143	0.60774	2	0.00520868	lof
TTLL4	0.988082	0.00343005	0.229622	0.260745	3	0.0052071	lof
BTNL9	0.988266	0.00542063	0.368582	0.129456	3	0.00512606	lof
NDUFAF5	0.988413	-0.0044345	0.305342	0.780057	3	0.0050617	lof
AIFM2	0.988453	0.00422024	0.291611	0.471802	3	0.00504385	lof
MRPS35	0.988475	-0.0078466	0.543202	0.468565	3	0.00503437	lof
CHAC1	0.988597	-0.0085667	0.59938	0.432114	2	0.00498092	lof
THOC5	0.988708	-0.0104808	0.74056	0.479315	2	0.00493184	lof
TMEM260	0.988834	-0.0035936	0.256781	0.352302	3	0.00487661	lof
FOCAD	0.9889	0.00277537	0.199492	0.15452	3	0.00484762	lof
SLC5A3	0.988911	0.0146479	1.05389	0.377493	2	0.00484297	lof
GP1BA	0.988945	0.00376613	0.271817	0.827348	2	0.00482772	lof
FBF1	0.988964	0.00244838	0.177014	0.643501	3	0.00481935	lof
NFATC1	0.988982	-0.0059641	0.431874	0.92187	3	0.0048117	lof
TNFSF15	0.989006	-0.0144609	1.04943	0.0953216	2	0.00480121	lof
GUK1	0.989044	-0.0066011	0.480732	0.217901	3	0.00478428	lof
SLC16A10	0.989057	-0.0139988	1.02064	NA	1	0.00477877	lof
STING1	0.989092	-0.0088969	0.650778	0.061198	3	0.00476319	lof
C1orf131	0.98915	-0.0139717	1.02746	NA	1	0.00473766	lof
NAA11	0.989204	-0.0038272	0.282852	0.131318	3	0.00471397	lof
MUCL3	0.98928	-0.0040471	0.301223	0.575947	3	0.00468061	lof
CDC42EP2	0.989328	-0.0136345	1.0193	NA	1	0.00465992	lof
PTGES2	0.98937	0.00667998	0.501396	0.942388	3	0.00464114	lof
RANGRF	0.989379	0.00783235	0.588366	0.210629	3	0.00463737	lof
RBM15	0.989463	-0.0078618	0.595275	0.704398	2	0.00460058	lof
CRACR2A	0.989512	0.00278561	0.211907	0.0249458	3	0.00457903	lof
HOXD12	0.989677	-0.0031116	0.240482	0.66029	3	0.00450671	lof
SCG5	0.989802	0.00625541	0.489404	0.0764283	3	0.00445169	lof
TDRD6	0.989805	-0.0019048	0.149075	0.672362	3	0.00445018	lof
ZNHIT6	0.989847	0.00792922	0.623115	0.644257	3	0.00443189	lof
HEXB	0.989865	-0.004562	0.359141	0.381565	3	0.00442397	lof
MTDH	0.989873	-0.0131154	1.03329	0.174944	2	0.00442059	lof
RRAGC	0.989904	0.0135868	1.07378	NA	1	0.0044067	lof
NRBP2	0.989934	0.00629627	0.499057	0.721413	2	0.00439381	lof
AKR1B10	0.99013	0.00374453	0.302695	0.110387	3	0.00430782	lof
TTLL11	0.990264	-0.0041728	0.341945	0.48579	3	0.00424917	lof
F10	0.990385	0.00796856	0.661244	0.349694	2	0.00419593	lof
ABHD4	0.990413	0.00312075	0.259718	0.330357	3	0.0041837	lof
ADAMTS19	0.990487	0.0047896	0.401721	0.141789	3	0.0041511	lof
NPDC1	0.990504	0.0129201	1.08551	NA	1	0.00414397	lof
ICAM3	0.990557	0.00354878	0.299856	0.810005	3	0.0041204	lof
MXD3	0.990605	-0.0056647	0.481073	0.64467	3	0.00409949	lof
TRAK1	0.990643	-0.0038311	0.326669	0.957155	3	0.00408293	lof
PLCL1	0.990775	-0.0070446	0.60929	0.0742924	3	0.00402495	lof
TMPRSS3	0.990951	-0.004996	0.440495	0.645515	3	0.0039479	lof
PRSS33	0.990951	-0.0029074	0.256353	0.465229	3	0.00394773	lof
MATN3	0.991036	-0.0034751	0.309328	0.828571	3	0.00391041	lof
COL27A1	0.991084	-0.004947	0.442678	0.13097	3	0.00388964	lof
CLDN18	0.991206	-0.0067789	0.615009	0.178242	3	0.00383625	lof
CD55	0.991252	0.00453249	0.413401	0.55261	3	0.00381582	lof
PRPF40A	0.991425	-0.0060599	0.563835	0.482577	2	0.00374025	lof
NAGA	0.99144	0.00513818	0.478926	0.31612	3	0.00373355	lof
GABRA6	0.991454	-0.0036062	0.336665	0.956745	3	0.0037276	lof
ZNF793	0.991556	-0.0030241	0.285747	0.690122	2	0.00368275	lof
UNKL	0.991571	-0.003535	0.334602	0.882143	3	0.00367635	lof
NOSTRIN	0.991599	-0.0034632	0.328922	0.641723	3	0.00366378	lof
REEP3	0.991626	-0.0056719	0.540417	0.678571	3	0.0036521	lof
C2CD3	0.991653	0.00210371	0.201077	0.488771	3	0.00364048	lof
IGSF10	0.991655	0.00170562	0.163081	0.102389	3	0.00363928	lof
GALNTL6	0.991755	0.00635809	0.615254	0.628797	3	0.00359571	lof
SIPA1L3	0.991838	0.00332591	0.325119	0.504425	3	0.00355929	lof
INTS14	0.991902	-0.0054609	0.538032	0.768351	3	0.00353134	lof
FMNL3	0.991911	0.0049218	0.485491	0.871914	3	0.00352713	lof
RCAN3	0.991949	-0.0048418	0.479848	0.592229	3	0.00351051	lof
MROH9	0.992053	0.00303907	0.305117	0.818861	3	0.00346516	lof
AATK	0.992367	-0.0042589	0.445161	0.257206	3	0.00332783	lof
CRISPLD1	0.992581	0.00391411	0.420927	0.494698	3	0.00323415	lof
UTP11	0.992687	0.00313042	0.341517	0.612229	3	0.00318788	lof
BCKDHA	0.992722	0.00441367	0.483876	0.703405	3	0.00317226	lof
UNC79	0.992838	0.00586101	0.65294	0.714381	3	0.0031216	lof
FRYL	0.992891	0.00361387	0.405576	0.208993	3	0.00309861	lof
EMP1	0.993064	-0.0095794	1.10188	0.638513	2	0.00302298	lof
CFHR2	0.993134	-0.0092021	1.06938	NA	1	0.00299204	lof
KRT17	0.993168	-0.0020868	0.243723	0.494608	3	0.00297714	lof
ATP10A	0.993292	0.00286911	0.341283	0.987956	3	0.00292289	lof
SP2	0.993369	0.00625162	0.75227	0.0547563	2	0.00288923	lof
CACYBP	0.993452	0.00513211	0.625337	0.61045	3	0.00285317	lof
NSUN4	0.99346	0.0022424	0.273582	0.791977	3	0.00284951	lof
MTMR1	0.993663	-0.0073512	0.925608	NA	1	0.00276078	lof
KCTD20	0.993715	0.00382411	0.485454	0.629266	3	0.00273823	lof
VIT	0.993771	0.00214434	0.27467	0.454691	3	0.00271368	lof
PRPSAP2	0.99387	-0.0057842	0.752908	0.828697	3	0.0026703	lof
AGFG2	0.994029	0.00419996	0.56125	0.445444	3	0.00260081	lof
MTRES1	0.994052	0.00416972	0.559338	0.918426	3	0.00259088	lof
TRPM2	0.994052	0.00097311	0.130539	0.242222	3	0.00259081	lof
PEX7	0.994085	0.0014562	0.196438	0.84471	3	0.00257635	lof
OSMR	0.99409	0.00189486	0.255837	0.160256	3	0.00257408	lof
PROSER3	0.994178	-0.0017593	0.241116	0.243046	3	0.00253567	lof
CA10	0.994234	-0.0018559	0.256815	0.414642	2	0.00251143	lof
TSPAN19	0.994318	-0.0024501	0.34406	0.533131	3	0.00247461	lof
PHYHD1	0.994587	0.00120709	0.177923	0.163022	3	0.00235724	lof
CAMK2D	0.994653	0.00379068	0.565656	0.488948	3	0.00232836	lof
OR8U1	0.994724	0.00698664	1.05666	0.643856	2	0.00229721	lof
NPPB	0.994788	-0.003137	0.480224	0.157063	3	0.00226946	lof
NUP54	0.994796	-0.0050661	0.776729	0.6595	3	0.00226601	lof
SH2D4A	0.994805	0.00181582	0.278901	0.28139	3	0.00226191	lof
ZNF112	0.994818	0.00475311	0.731838	0.617526	2	0.00225638	lof
DXO	0.994867	0.00247816	0.38519	0.6352	3	0.00223508	lof
BANF2	0.994903	4.04e-05	0.00633154	NA	1	0.00221918	lof
ADM2	0.994915	0.00284846	0.446968	0.631159	3	0.00221392	lof
LY6L	0.995011	-0.005045	0.806841	0.412762	2	0.0021721	lof
H2BC14	0.995029	-0.0041849	0.671725	0.20801	3	0.00216419	lof
ELOVL3	0.995098	-0.0063026	1.02593	0.26448	2	0.00213399	lof
SNX20	0.995142	0.00334372	0.549178	0.339969	2	0.00211493	lof
SLC20A2	0.995157	-0.0064352	1.06009	0.103585	2	0.0021086	lof
PPFIA3	0.995411	0.00596458	1.03698	0.387566	2	0.0019977	lof
CAMTA2	0.995493	-0.0027812	0.492352	0.216539	3	0.0019618	lof
KRTAP2-3	0.99579	0.00236862	0.44888	0.0237763	2	0.00183233	lof
ADH6	0.995854	0.00399669	0.769221	0.45456	3	0.00180415	lof
TREM2	0.996232	0.00187239	0.396528	0.522891	3	0.00163932	lof
DMAC1	0.996266	-0.0025071	0.535767	0.309511	3	0.00162454	lof
PROZ	0.996387	0.00148772	0.328543	0.59757	3	0.00157194	lof
AS3MT	0.996393	-0.001546	0.341962	0.236453	3	0.00156947	lof
ZFP64	0.996397	0.00345323	0.764694	0.238694	3	0.00156763	lof
SPNS3	0.996408	0.00155363	0.345073	0.79561	3	0.00156293	lof
MYO16	0.996493	0.00166669	0.379193	0.823731	3	0.00152574	lof
EPYC	0.996605	0.00124388	0.292299	0.0247703	3	0.00147711	lof
CFAP410	0.99666	0.00113335	0.270746	0.249415	3	0.00145294	lof
BICC1	0.996707	0.00425797	1.03154	0.525493	2	0.0014327	lof
SLC26A8	0.996726	0.00077126	0.187951	0.870552	3	0.00142428	lof
PDCD5	0.99673	0.00421886	1.02956	NA	1	0.00142225	lof
MED22	0.996944	-0.0018595	0.485469	0.497012	3	0.00132926	lof
SLC44A3	0.996971	-0.0008711	0.229431	0.941096	3	0.00131764	lof
ZNF839	0.99703	-0.0015318	0.411498	0.430051	3	0.00129182	lof
SMPD3	0.997075	-0.0012782	0.34862	0.581876	3	0.00127233	lof
MFSD4B	0.997109	-0.0038231	1.05515	NA	1	0.00125736	lof
SGO1	0.997573	0.00104134	0.342297	0.850615	3	0.00105546	lof
KCND2	0.99772	0.00296799	1.0388	0.430899	2	0.00099117	lof
POM121L2	0.997836	-0.0015375	0.566777	0.325651	2	0.00094102	lof
PLSCR5	0.997881	-0.0006199	0.233386	0.901936	3	0.0009213	lof
ANXA9	0.99796	-0.0008743	0.341923	0.888909	3	0.00088692	lof
STMND1	0.998064	-0.0013658	0.562933	0.530276	3	0.00084152	lof
TMEM254	0.998259	-0.0012964	0.593997	0.00592311	2	0.00075691	lof
DEPDC1B	0.998298	0.00081795	0.383341	0.227213	3	0.00074	lof
SLC3A1	0.998377	-0.0003091	0.151971	0.967382	3	0.00070532	lof
COL23A1	0.998493	0.00053082	0.28113	0.0653787	3	0.00065477	lof
GDI2	0.99852	0.00190901	1.0289	NA	1	0.0006434	lof
PER3	0.998554	-0.0004072	0.224678	0.812885	3	0.00062848	lof
CABP4	0.998665	-0.0004998	0.29867	0.185586	3	0.00058027	lof
SLC43A3	0.998701	-0.0012617	0.774915	0.274981	2	0.00056456	lof
SCGN	0.998766	-0.0009286	0.600406	0.753388	2	0.00053627	lof
GCNT7	0.998799	0.00055097	0.365899	0.0870285	3	0.0005221	lof
SLC15A4	0.998894	-0.0010106	0.728892	0.717702	2	0.00048073	lof
METTL26	0.998918	0.00040977	0.302232	0.187732	3	0.00047007	lof
RABGAP1	0.998939	-0.0013667	1.02768	0.198048	2	0.00046106	lof
TTC21B	0.999046	0.00028092	0.234834	0.988406	3	0.00041472	lof
PRDM10	0.999102	-0.000397	0.352691	0.261208	2	0.00039021	lof
OTOP2	0.999292	-0.0002445	0.275609	0.336723	3	0.00030749	lof
OSBPL3	0.999324	0.00034584	0.4082	0.717046	3	0.00029368	lof
FER1L6	0.999689	5.36e-05	0.137463	0.0447192	3	0.00013509	lof
KLHL17	0.999713	-0.000106	0.29422	0.47967	3	0.00012484	lof
CLEC2B	0.999714	0.00037509	1.04795	0.557948	2	0.00012404	lof
SLC25A12	0.999736	0.00034258	1.03432	0.530297	2	0.00011478	lof
MGAT5B	0.999738	-0.0001477	0.449141	0.35413	3	0.00011398	lof
TWF1	0.999771	0.00029651	1.03227	0.443245	2	9.95e-05	lof
NOP53	0.999984	-9.59e-06	0.482834	0.999291	3	6.88e-06	lof
ARID4B	NA	NA	Inf	NA	1	NA	lof
INS	NA	NA	Inf	NA	1	NA	lof
MXRA5	NA	NA	Inf	NA	1	NA	lof
PHF1	NA	NA	Inf	NA	1	NA	lof
SETD1B	NA	NA	Inf	NA	2	NA	lof
SPDYE12	NA	NA	Inf	NA	1	NA	lof
SPDYE16	NA	NA	Inf	NA	1	NA	lof
MYH7	1.27295e-10	0.407762	0.0634119	0.19197	3	9.89519	missense
LMNA	1.37871e-08	0.607701	0.107065	0.334936	3	7.86053	missense
ACTR6	3.29373e-05	0.77738	0.187224	0.59109	3	4.48231	missense
EMP3	3.86044e-05	1.55544	0.37793	0.640409	3	4.41336	missense
C12orf43	7.47466e-05	2.60308	0.657237	0.746519	2	4.12641	missense
UTP23	7.97302e-05	1.40698	0.356629	0.426662	3	4.09838	missense
SIPA1L2	0.000169709	0.369292	0.0982082	0.0545666	3	3.77029	missense
VWC2	0.000225301	2.86183	0.775812	0.213144	2	3.64724	missense
ABCB6	0.000264083	0.303184	0.083105	0.583037	3	3.57826	missense
SAMD8	0.000274713	1.31063	0.360258	0.391047	3	3.56112	missense
GPR142	0.000289685	0.455983	0.125811	0.253836	3	3.53807	missense
MLPH	0.000345642	1.31377	0.367135	0.354598	3	3.46137	missense
ZNF629	0.000388561	3.18931	0.898971	0.72333	2	3.41054	missense
CARD14	0.000436729	2.10776	0.599335	0.513513	2	3.35979	missense
LRRC47	0.000469013	1.90738	0.5453	0.24242	3	3.32881	missense
LRFN4	0.000510139	0.836385	0.24066	0.386676	3	3.29231	missense
MRPL30	0.000602377	2.01602	0.587669	0.884842	3	3.22013	missense
CORO7	0.000679965	0.744407	0.219102	0.654596	2	3.16751	missense
SLC5A3	0.000740947	0.665902	0.197365	0.499926	3	3.13021	missense
HOXA6	0.000762612	0.622593	0.184964	0.453805	3	3.1177	missense
NRTN	0.00081904	1.00121	0.299202	0.519744	3	3.08669	missense
APOBR	0.000856934	2.58048	0.774056	NA	1	3.06705	missense
QPCTL	0.000857056	1.31468	0.394364	0.326632	3	3.06699	missense
CYSTM1	0.0009268	4.13856	1.24962	NA	1	3.03301	missense
LRRN1	0.000991695	1.22736	0.372731	0.218466	3	3.00362	missense
WASHC1	0.00100888	3.38916	1.03076	NA	1	2.99616	missense
MRPS18C	0.00108502	3.25225	0.995333	NA	1	2.96456	missense
PBXIP1	0.00124733	3.18838	0.987778	NA	1	2.90402	missense
CACNA1S	0.00125699	-0.156112	0.0483974	0.960959	3	2.90067	missense
PSD2	0.00128766	0.560399	0.174106	0.196624	3	2.8902	missense
PET117	0.00135192	1.50532	0.469721	0.342636	3	2.86905	missense
SULT1A4	0.00136674	3.85541	1.20422	NA	1	2.86432	missense
COL11A2	0.00153205	0.224188	0.0707543	0.432086	3	2.81473	missense
TMEM45A	0.00157648	2.71685	0.859702	0.584356	2	2.80231	missense
GHDC	0.00163977	1.27687	0.405519	0.725695	3	2.78522	missense
HYCC1	0.0016702	0.544261	0.173146	0.467486	2	2.77723	missense
UCHL1	0.00173959	3.05323	0.975027	NA	1	2.75955	missense
CHEK2	0.00175131	0.312523	0.0998648	0.252562	3	2.75664	missense
COMMD9	0.00179871	3.19089	1.0222	0.629622	2	2.74504	missense
CEL	0.00182903	0.66628	0.213779	0.194394	3	2.73778	missense
WFDC5	0.00194511	1.17225	0.378331	0.319328	3	2.71106	missense
ABHD8	0.00195731	1.51451	0.489083	0.119603	3	2.70834	missense
ANKRD22	0.00214622	2.13584	0.695891	0.793848	3	2.66832	missense
PALD1	0.00216653	0.643386	0.209818	0.488465	3	2.66423	missense
IGFALS	0.00221347	0.480988	0.157186	0.240904	3	2.65493	missense
ACTA2	0.00223515	0.784074	0.256479	0.210775	3	2.65069	missense
SMG1	0.00229439	0.46026	0.150944	0.0576167	3	2.63933	missense
SIGLEC1	0.00230061	-0.502657	0.164892	0.682466	3	2.63816	missense
C2orf76	0.00233462	0.722823	0.237459	0.295601	3	2.63178	missense
DNAJC3	0.00233793	1.19597	0.39295	0.429483	2	2.63117	missense
SEC23IP	0.00243944	0.449659	0.148365	0.468808	3	2.61271	missense
GPR55	0.00249739	1.71584	0.567471	0.612665	2	2.60251	missense
GOLT1A	0.00256913	0.629422	0.208758	0.369809	3	2.59021	missense
KLHDC3	0.00267579	2.09075	0.696287	0.157183	2	2.57255	missense
BRIX1	0.00271866	-0.71651	0.239006	0.935107	3	2.56565	missense
KCNH6	0.00281238	0.185396	0.0620564	0.0909104	3	2.55093	missense
SAMSN1	0.00283099	1.4755	0.494219	0.411972	3	2.54806	missense
MORN2	0.00285394	1.01949	0.34176	0.354011	3	2.54456	missense
LANCL3	0.00293481	2.33851	0.78619	NA	1	2.53242	missense
PLCZ1	0.00296775	0.958017	0.32245	0.403404	2	2.52757	missense
REEP4	0.00303112	0.428917	0.144681	0.362437	3	2.5184	missense
PNOC	0.00303356	1.8402	0.620784	0.214792	2	2.51805	missense
ST8SIA2	0.00306144	1.90977	0.644866	0.955898	2	2.51407	missense
STARD3	0.00314732	0.47044	0.159311	0.394143	3	2.50206	missense
DNAI7	0.00314737	2.10441	0.712645	NA	1	2.50205	missense
BTF3	0.00321234	3.39906	1.15353	NA	1	2.49318	missense
TRAPPC6A	0.00329406	1.88049	0.639866	0.56615	2	2.48227	missense
ZMYM4	0.00334909	2.76941	0.943986	0.226695	2	2.47507	missense
ZFP28	0.00338375	1.58441	0.540655	0.487836	2	2.4706	missense
SPEG	0.00341172	0.505874	0.172772	0.0263602	3	2.46703	missense
ZNF362	0.00348514	3.37319	1.15467	NA	1	2.45778	missense
RAB6B	0.00348917	1.08134	0.370195	0.0117552	3	2.45728	missense
CATSPER4	0.00348936	0.324259	0.111011	0.0897373	3	2.45725	missense
PHYKPL	0.00354926	0.36011	0.123509	0.925021	3	2.44986	missense
KCNQ2	0.00367584	0.579032	0.199342	0.867253	2	2.43464	missense
STYK1	0.00372497	0.566644	0.195357	0.585091	3	2.42888	missense
PCCB	0.00392609	0.294162	0.101996	0.729698	3	2.40604	missense
CDC6	0.00394287	1.62307	0.563038	0.531424	3	2.40419	missense
WDR61	0.0042134	1.53522	0.536468	NA	1	2.37537	missense
DAB1	0.00426318	1.8068	0.63219	0.739965	2	2.37027	missense
HHIPL1	0.00430599	0.652352	0.228508	0.33478	3	2.36593	missense
SHBG	0.0043799	-0.882761	0.309804	0.341175	2	2.35854	missense
RNF19A	0.00441748	0.361841	0.127109	0.127408	3	2.35483	missense
LAMC1	0.00445775	0.271366	0.0954235	0.0245197	3	2.35088	missense
TAMM41	0.00450427	0.932008	0.328114	0.0658178	3	2.34638	missense
GAS2	0.00458564	0.686982	0.24234	0.0116631	3	2.3386	missense
MLC1	0.00460528	-0.408114	0.144036	0.860191	3	2.33674	missense
APOA5	0.00467903	-0.836945	0.295914	0.630057	3	2.32984	missense
FOSB	0.0046847	4.4243	1.56449	NA	1	2.32932	missense
DEPDC1	0.00472578	0.644591	0.228161	0.0338194	3	2.32553	missense
NSMAF	0.00480524	-0.393757	0.13964	0.230627	3	2.31828	missense
CXCL10	0.00486015	2.65017	0.941059	NA	1	2.31335	missense
POPDC2	0.00487718	-0.543684	0.193136	0.501975	3	2.31183	missense
KCNH1	0.00491297	-0.387532	0.13778	0.718595	3	2.30866	missense
CEP72	0.00496925	1.11358	0.396431	0.064916	3	2.30371	missense
PDE2A	0.00497376	0.824434	0.293526	0.570087	3	2.30332	missense
HMGCS2	0.00522798	0.348483	0.124786	0.0775109	3	2.28167	missense
IQCK	0.00530636	3.19323	1.14542	NA	1	2.2752	missense
HAUS8	0.0053713	-1.04616	0.375793	0.866233	3	2.26992	missense
NNAT	0.00546864	4.41436	1.58901	NA	1	2.26212	missense
KBTBD4	0.00549935	0.649981	0.234124	0.335842	3	2.25969	missense
ADAT3	0.005666	0.812609	0.293731	0.504981	3	2.24672	missense
NIPAL2	0.00566667	0.438506	0.158507	0.708007	3	2.24667	missense
FBL	0.00570073	-0.826393	0.298929	0.694096	3	2.24407	missense
B3GLCT	0.00573176	-0.445224	0.161153	0.26599	3	2.24171	missense
ARNTL2	0.00584171	1.92444	0.698138	NA	1	2.23346	missense
CXCL1	0.00584213	2.56895	0.931957	NA	1	2.23343	missense
CGB7	0.00594623	1.7425	0.633468	0.872122	2	2.22576	missense
STK25	0.00601412	0.961258	0.349929	0.157492	3	2.22083	missense
MBD6	0.00616706	1.89475	0.691825	0.236991	2	2.20992	missense
RAB8A	0.00617875	1.07978	0.394349	0.697102	3	2.2091	missense
KLF9	0.00625263	2.16036	0.790117	0.405513	2	2.20394	missense
KCNH7	0.00630691	-0.404129	0.147958	0.653521	3	2.20018	missense
MTA3	0.0063215	-0.62888	0.230306	0.957544	3	2.19918	missense
ZNF277	0.00643224	0.728131	0.267215	0.362582	3	2.19164	missense
SLC26A5	0.00658888	0.371539	0.136749	0.395607	3	2.18119	missense
PNPO	0.00661968	-0.63027	0.23211	0.398362	2	2.17916	missense
PSMD2	0.00669399	0.685781	0.252897	0.098972	3	2.17432	missense
ZYX	0.00727095	-0.392486	0.146222	0.667765	3	2.13841	missense
TJP2	0.00747001	0.781317	0.292067	0.301686	2	2.12668	missense
PCDHB6	0.007483	0.455559	0.170331	0.211834	3	2.12592	missense
TGM4	0.00751732	0.89707	0.335603	0.555643	3	2.12394	missense
MPZ	0.00754569	0.895137	0.335038	0.272993	3	2.1223	missense
FOXD4L5	0.0075718	-0.449892	0.168462	0.565966	2	2.1208	missense
FOXRED2	0.00763778	-0.563968	0.211408	0.587168	3	2.11703	missense
HSPB6	0.00775824	-0.488672	0.183545	0.482192	3	2.11024	missense
CATSPER1	0.00783236	0.513103	0.192953	0.548477	3	2.10611	missense
RICTOR	0.00785391	0.671941	0.252772	0.172519	3	2.10491	missense
CCBE1	0.00787913	0.26818	0.100925	0.925502	3	2.10352	missense
CPEB2	0.00790086	1.07298	0.403941	0.361017	3	2.10233	missense
AVEN	0.00807379	1.29863	0.49024	0.117322	3	2.09292	missense
PBK	0.00814386	0.803738	0.303751	0.846942	3	2.08917	missense
PARP9	0.0081572	-1.14672	0.433463	0.980548	3	2.08846	missense
PLEKHG2	0.00823697	0.404083	0.152935	0.593242	3	2.08423	missense
ACOX2	0.0085431	-0.407236	0.154853	0.982153	3	2.06838	missense
RGS2	0.00860808	0.604718	0.230172	0.430333	3	2.06509	missense
CYP4V2	0.00860866	-0.275711	0.104944	0.513755	3	2.06506	missense
TUBB2B	0.00871042	1.2085	0.460696	0.103333	2	2.05996	missense
GP2	0.00874974	0.479671	0.182963	0.595397	3	2.058	missense
DPCD	0.00875992	1.28193	0.489048	0.585483	3	2.0575	missense
EFCAB7	0.00878996	1.13806	0.434355	0.149581	3	2.05601	missense
LARP1B	0.00897638	0.677974	0.259467	0.842814	3	2.0469	missense
FHOD1	0.00898622	0.506263	0.193779	0.290464	3	2.04642	missense
THRAP3	0.0089887	2.04847	0.784108	0.534585	2	2.0463	missense
SKAP2	0.0092834	-1.14054	0.438428	0.985444	3	2.03229	missense
LIF	0.0093443	-0.578624	0.222617	0.523642	3	2.02945	missense
KCNG4	0.00938282	0.222945	0.0858211	0.0483695	3	2.02767	missense
SAP30L	0.00942098	2.40139	0.924896	0.639141	2	2.0259	missense
GOT2	0.00945196	-0.492538	0.189784	0.407298	3	2.02448	missense
SURF2	0.00947531	1.46142	0.563297	0.0494663	3	2.02341	missense
ANKRD36	0.00953619	3.89425	1.50229	NA	1	2.02063	missense
DNAJC6	0.00954639	0.381293	0.147113	0.455108	3	2.02016	missense
TGFB1	0.00956534	0.39438	0.152202	0.179156	3	2.0193	missense
ACTN3	0.00975592	0.422889	0.163634	NA	1	2.01073	missense
NAT8L	0.00983921	2.37099	0.91848	NA	1	2.00704	missense
FOXR2	0.00995517	1.44645	0.561207	NA	1	2.00195	missense
GSG1L2	0.0100146	1.00761	0.391255	NA	1	1.99937	missense
RARS2	0.0100799	-0.33854	0.13157	0.584642	3	1.99654	missense
C1orf35	0.0101661	-0.926227	0.360381	0.985635	3	1.99285	missense
NANOS3	0.0102259	2.34879	0.914602	NA	1	1.9903	missense
RYR3	0.0102916	0.142408	0.0555008	0.0188945	2	1.98752	missense
FIGNL2	0.0103281	0.971246	0.378706	NA	1	1.98598	missense
ANKRD33	0.0103434	0.598915	0.233574	0.420633	3	1.98534	missense
CHKA	0.0103716	0.694318	0.27088	0.539528	3	1.98416	missense
DNAJC17	0.0104153	2.93582	1.14603	0.913712	2	1.98233	missense
TNNT2	0.0104358	0.296443	0.115751	0.0497807	3	1.98148	missense
NUDT9	0.010565	1.12968	0.441838	0.0743188	3	1.97613	missense
MAMSTR	0.0105727	1.99599	0.780745	0.776769	2	1.97581	missense
PJVK	0.010621	1.82457	0.714137	0.81724	2	1.97383	missense
OSBPL8	0.0106598	0.928099	0.363439	0.101702	3	1.97225	missense
NFE2	0.0107641	1.08429	0.425168	0.169151	3	1.96802	missense
S100A16	0.0107758	2.37243	0.930407	NA	1	1.96755	missense
INPP5F	0.0108732	0.706577	0.277443	0.457665	3	1.96364	missense
FLYWCH1	0.0110195	-0.809456	0.318423	0.924142	3	1.95784	missense
ARHGAP35	0.0110197	1.22373	0.48139	0.829816	2	1.95783	missense
HNRNPA0	0.0110357	1.5521	0.610685	0.0607431	2	1.9572	missense
NEXN	0.0110552	0.662214	0.260617	0.931955	3	1.95643	missense
SLC25A13	0.0111386	-0.24706	0.097332	0.715811	3	1.95317	missense
EPM2A	0.0111557	0.42485	0.16741	0.632385	3	1.9525	missense
CYTH3	0.01122	0.937964	0.369893	0.261433	3	1.95001	missense
CAMK1D	0.0112854	2.7377	1.0805	NA	1	1.94748	missense
OR4F21	0.0112857	2.01626	0.795768	NA	1	1.94747	missense
PPP1R36	0.0113141	1.38444	0.546595	0.038905	3	1.94638	missense
SIGLEC6	0.0113387	2.36743	0.934975	0.897763	2	1.94544	missense
KIF20A	0.0113972	0.493474	0.195028	0.468573	3	1.9432	missense
SOX2	0.0114071	0.834812	0.329968	0.771197	3	1.94283	missense
PLA2G6	0.0114406	0.333232	0.131767	0.84895	3	1.94155	missense
NR1H3	0.011459	-0.417581	0.165157	0.790383	2	1.94085	missense
OR2W3	0.0115807	0.554152	0.219495	0.727724	2	1.93627	missense
INHBB	0.0116222	-0.978618	0.387815	0.916253	3	1.93471	missense
PNO1	0.0116571	1.00643	0.399005	0.0127496	2	1.93341	missense
THSD1	0.011725	0.803597	0.318848	0.430306	3	1.93089	missense
CFTR	0.0117305	0.0970594	0.0385134	0.324343	3	1.93068	missense
LOXHD1	0.0117691	-0.197667	0.0784707	0.86892	3	1.92926	missense
CDHR3	0.011892	0.499707	0.198664	0.443797	3	1.92475	missense
KLK15	0.0120178	-0.465111	0.185183	0.567363	3	1.92018	missense
NVL	0.0120198	-0.409621	0.163094	0.975223	3	1.9201	missense
DISP2	0.012073	0.439636	0.175153	0.49012	3	1.91818	missense
GNL3	0.0121672	-1.12372	0.448188	0.990424	3	1.91481	missense
CTSZ	0.0122027	-0.456887	0.182301	0.658757	3	1.91354	missense
HTR3E	0.0122257	-0.64852	0.258832	0.65347	3	1.91273	missense
EPHX4	0.0122416	0.994808	0.397113	0.214199	3	1.91216	missense
ZBTB42	0.0122946	0.820986	0.327926	0.804243	3	1.91028	missense
ASPA	0.0123176	-0.249215	0.0995699	0.204965	3	1.90947	missense
USF3	0.0128543	-0.88221	0.354617	0.925592	3	1.89095	missense
COG7	0.0130077	0.674744	0.271684	0.69689	3	1.8858	missense
PTPN9	0.0130211	0.489702	0.197207	0.933207	2	1.88535	missense
NARS1	0.0131243	0.38014	0.153259	0.370695	3	1.88192	missense
SLC35B2	0.0131447	0.834382	0.336468	0.717852	3	1.88125	missense
CDH18	0.0131858	0.50475	0.203634	0.423527	3	1.87989	missense
ATN1	0.0132352	-1.10073	0.444312	0.988907	3	1.87827	missense
L3MBTL3	0.013321	0.618079	0.249722	0.753657	3	1.87546	missense
MIPOL1	0.0133372	2.27337	0.918667	0.814631	2	1.87494	missense
CCDC30	0.0133542	1.82394	0.737188	NA	1	1.87438	missense
GRIN3B	0.0134389	-0.321294	0.129977	0.753305	3	1.87164	missense
ACCS	0.013466	-0.295799	0.119698	0.435625	3	1.87076	missense
POU4F3	0.0134903	0.751985	0.304379	0.881691	2	1.86998	missense
PPP1R11	0.0135063	3.64674	1.47633	NA	1	1.86946	missense
NNT	0.0136493	-0.215292	0.0872913	0.727387	3	1.86489	missense
CASKIN1	0.0136913	0.584842	0.237233	0.207848	3	1.86355	missense
EP400	0.0136958	0.144535	0.0586315	0.181803	3	1.86341	missense
TMC1	0.013769	0.304988	0.123816	0.103625	3	1.8611	missense
CA10	0.0138046	0.36913	0.149912	0.647996	3	1.85998	missense
ACP5	0.0139281	-0.602723	0.245098	0.828365	2	1.85611	missense
RNF41	0.0139946	1.51369	0.615972	0.119075	3	1.85404	missense
C2CD2	0.0140381	-0.653043	0.265866	0.687288	3	1.85269	missense
PCDHGA12	0.0140823	-0.420454	0.171253	0.572409	3	1.85133	missense
CHD1L	0.0142698	0.240094	0.0979817	0.181413	3	1.84558	missense
OPRL1	0.0143337	0.526959	0.215192	0.34409	3	1.84364	missense
JAK2	0.0143444	0.2659	0.108596	0.263405	3	1.84332	missense
STUM	0.0145155	2.69169	1.10123	0.536073	2	1.83817	missense
TMEM115	0.0145778	1.02429	0.419327	0.283352	3	1.83631	missense
C4orf33	0.0145958	1.3867	0.567794	0.577066	3	1.83577	missense
RMND1	0.0146683	-0.580736	0.237961	0.609812	3	1.83362	missense
ZNF793	0.0147335	1.6193	0.663958	0.155318	2	1.83169	missense
PNLDC1	0.0147893	2.61135	1.07132	NA	1	1.83005	missense
HEXB	0.0147947	0.270304	0.1109	0.744203	3	1.82989	missense
PEX5	0.0148322	-0.336689	0.138189	0.920448	3	1.82879	missense
GAL3ST3	0.0148343	-0.357428	0.146703	0.850849	3	1.82873	missense
PLGRKT	0.014886	0.812516	0.333663	0.665874	3	1.82722	missense
TMEM200A	0.0149024	1.06582	0.437754	0.0764938	3	1.82674	missense
GEMIN6	0.0149071	0.96872	0.397893	0.185647	3	1.82661	missense
ZNF709	0.0149997	2.11313	0.868746	0.297725	2	1.82392	missense
VNN1	0.0150042	-0.279375	0.114861	0.68083	3	1.82379	missense
NRXN1	0.0150082	0.339671	0.139657	0.245748	2	1.82367	missense
WASF1	0.0150169	1.03189	0.424301	0.21427	3	1.82342	missense
C1QTNF6	0.0150455	0.537038	0.220887	0.389924	3	1.82259	missense
TCP11L2	0.0150458	-0.480646	0.197693	0.885775	3	1.82259	missense
SULT2B1	0.0152474	0.73007	0.30088	0.246692	3	1.8168	missense
PLPP7	0.0152995	0.413817	0.170632	0.914825	3	1.81532	missense
MYO3A	0.0154103	0.316586	0.130681	0.151652	2	1.81219	missense
SMG7	0.0155007	2.72606	1.12626	0.729961	2	1.80965	missense
ST18	0.0155448	0.427759	0.176801	0.338285	3	1.80841	missense
HDDC2	0.0156808	-0.769544	0.318485	0.388087	2	1.80463	missense
DYNC1LI2	0.0157654	1.11011	0.459806	0.934639	3	1.80229	missense
RPL23A	0.0157818	2.14066	0.886799	0.684914	2	1.80184	missense
OR1E2	0.0158346	1.61376	0.668859	0.418719	2	1.80039	missense
TRIB2	0.0159787	0.972812	0.403757	0.173983	3	1.79646	missense
SACS	0.0159802	-0.129239	0.0536404	0.954534	3	1.79642	missense
KRT76	0.0160776	0.221839	0.0921582	0.635973	3	1.79378	missense
ZIC5	0.0161065	1.52288	0.632823	0.286337	3	1.793	missense
PLEKHH2	0.0161468	-0.32096	0.133423	0.438904	3	1.79191	missense
POT1	0.0161776	0.762168	0.316925	0.435271	3	1.79109	missense
PDCD5	0.0163131	1.50348	0.62597	0.745184	2	1.78746	missense
ABCC12	0.0163657	-0.161425	0.0672421	0.443721	3	1.78607	missense
DPP8	0.0164475	0.825372	0.344072	0.783951	3	1.7839	missense
TSTD2	0.0165557	0.542557	0.226402	0.959181	3	1.78105	missense
MAGEA1	0.0165618	0.582927	0.243262	NA	1	1.78089	missense
AHDC1	0.0167473	1.77889	0.743618	0.31195	2	1.77605	missense
FRAS1	0.0168069	0.221999	0.0928514	0.761129	3	1.77451	missense
TMEM120A	0.0168464	0.615244	0.257419	NA	1	1.77349	missense
PABPC1	0.0171763	0.604605	0.253725	0.202239	2	1.76507	missense
CSRP3	0.0172772	0.501375	0.210595	0.841453	3	1.76253	missense
H2AX	0.0173022	1.81734	0.763516	0.629491	2	1.7619	missense
ST6GAL1	0.0175482	0.888003	0.373894	0.126162	3	1.75577	missense
HOXD4	0.0176114	-0.699438	0.294663	0.864496	3	1.75421	missense
POLR1G	0.0176531	1.99223	0.839606	0.0262589	2	1.75318	missense
CENPP	0.017714	1.65246	0.696789	0.231774	3	1.75168	missense
PLXDC1	0.0177297	-0.386641	0.163056	0.760554	3	1.7513	missense
DNAJB13	0.0178259	-0.653958	0.276023	0.740575	3	1.74895	missense
GSDME	0.0178556	0.85141	0.359457	0.273786	3	1.74822	missense
CCT6A	0.0178599	0.541042	0.228431	0.0177258	3	1.74812	missense
PAXIP1	0.0178636	0.708223	0.299026	0.526533	3	1.74803	missense
ATP5PO	0.0178723	0.961756	0.406103	0.765101	2	1.74782	missense
TRAPPC5	0.017958	1.44146	0.609116	0.24221	2	1.74574	missense
AVPR1A	0.0180654	0.615548	0.260354	0.220353	3	1.74315	missense
SECISBP2	0.0180745	0.52462	0.221912	0.169304	3	1.74293	missense
PREX1	0.0180863	0.394828	0.167028	0.377942	3	1.74265	missense
HECW2	0.0181436	0.371464	0.157222	0.335326	3	1.74128	missense
LPO	0.0181801	0.269425	0.11407	0.0914679	3	1.7404	missense
SBK2	0.0182271	-0.619514	0.262398	0.821098	3	1.73928	missense
DCK	0.0182722	-0.419174	0.177612	0.347557	3	1.73821	missense
LGI1	0.0183431	0.602165	0.255304	0.559457	3	1.73653	missense
RD3	0.01835	0.477719	0.202554	0.555775	3	1.73636	missense
H2AC12	0.0184716	-0.609516	0.258705	0.626261	3	1.73349	missense
WDR76	0.0185265	-0.621456	0.263897	0.468998	3	1.73221	missense
UGT2B11	0.0185999	1.12755	0.479105	0.11358	3	1.73049	missense
CNOT7	0.0186622	1.39006	0.590959	0.69242	2	1.72904	missense
FGF4	0.0187257	-0.755561	0.321386	0.696207	3	1.72756	missense
GRK7	0.0187632	-0.562821	0.239478	0.94817	3	1.72669	missense
NOS3	0.018827	0.346178	0.147376	0.640337	3	1.72522	missense
KIAA1755	0.0189793	-0.978471	0.417092	0.810947	3	1.72172	missense
DGKB	0.0190097	0.502472	0.214243	0.49416	3	1.72102	missense
SLC46A2	0.0191274	-0.589902	0.251768	0.217976	3	1.71834	missense
PDK2	0.0191303	0.696316	0.297192	0.672135	3	1.71828	missense
HNRNPD	0.0191589	-1.13325	0.483793	0.946072	2	1.71763	missense
TP53BP2	0.0192093	0.339102	0.144826	0.16779	3	1.71649	missense
VRK1	0.0192528	0.969721	0.414305	0.199226	3	1.71551	missense
SMC1B	0.0192676	-0.354392	0.151429	0.357593	3	1.71517	missense
CTNNAL1	0.0192845	-0.962031	0.411127	0.92247	3	1.71479	missense
DIS3	0.0192923	-0.302608	0.129329	0.387425	3	1.71462	missense
COG4	0.0193555	-0.310054	0.13258	0.960232	3	1.7132	missense
VOPP1	0.0194665	0.553038	0.236698	0.56405	3	1.71071	missense
FOXR1	0.0194701	-0.533522	0.228351	0.732006	3	1.71063	missense
AADACL4	0.0195064	0.728194	0.311766	0.717667	3	1.70982	missense
ANKRD24	0.0195679	1.40756	0.602931	0.737019	2	1.70846	missense
DNMT3L	0.0195817	0.715406	0.30648	0.811128	3	1.70815	missense
SET	0.0196492	0.339373	0.145468	NA	1	1.70666	missense
NUP188	0.0197617	0.468736	0.201102	0.809276	3	1.70417	missense
FOXA3	0.0200048	0.411718	0.176987	0.665575	3	1.69887	missense
TXNRD3	0.0202507	0.262236	0.112951	0.892458	3	1.69356	missense
MED12L	0.0202821	0.500722	0.215727	0.866252	3	1.69289	missense
TSGA10	0.020328	-0.95637	0.412186	0.958137	3	1.69191	missense
MARVELD2	0.0203495	-1.15718	0.49882	0.821228	2	1.69145	missense
VIPR1	0.0203826	0.529998	0.228523	0.676481	3	1.69074	missense
SQOR	0.0203853	0.709379	0.305875	0.780003	2	1.69068	missense
ZNF786	0.0204031	-0.709883	0.306136	0.95853	3	1.6903	missense
HFE	0.0205048	3.30395	1.42597	NA	1	1.68814	missense
TRAM2	0.0205257	0.488145	0.210716	0.0318036	3	1.6877	missense
PMPCB	0.0206215	0.528452	0.228288	0.178519	3	1.68568	missense
GFOD1	0.0206553	1.73796	0.750989	0.58464	2	1.68497	missense
FAM89A	0.0206584	-0.404768	0.174909	0.108493	3	1.6849	missense
SLC66A3	0.0206587	-0.404178	0.174654	0.14898	3	1.6849	missense
KEL	0.0208062	0.325455	0.140799	0.359325	3	1.68181	missense
RIMS1	0.0208172	-0.390657	0.169021	0.484415	3	1.68158	missense
EDN3	0.0209172	0.771102	0.333886	0.877543	3	1.6795	missense
RNASEH2B	0.0210767	-0.294264	0.127574	0.752991	3	1.6762	missense
SDHAF1	0.0210969	1.20332	0.521764	0.679619	3	1.67578	missense
GTF2IRD1	0.0212655	1.41044	0.612374	0.575069	3	1.67232	missense
HPS6	0.0212704	0.477811	0.20746	0.483956	3	1.67222	missense
GRAMD1B	0.0213774	1.59971	0.69515	0.407331	2	1.67004	missense
KANSL1	0.0214098	2.44045	1.06075	0.391955	2	1.66939	missense
DNASE1L2	0.0214431	-0.499544	0.217184	0.618111	2	1.66871	missense
SNX33	0.0214785	1.10218	0.479321	0.842932	3	1.668	missense
INTS9	0.021558	-0.616588	0.268307	0.208152	3	1.66639	missense
SYNGR2	0.0215802	0.599922	0.261099	0.484996	3	1.66594	missense
DDOST	0.0215914	0.275237	0.119799	0.693526	3	1.66572	missense
AOPEP	0.0215953	-0.866419	0.377129	0.781326	3	1.66564	missense
SLC4A8	0.0216179	0.331694	0.144402	0.836643	3	1.66519	missense
EIF4E1B	0.0216781	0.641576	0.279437	0.911395	2	1.66398	missense
SCO2	0.0216887	0.322834	0.140621	0.463753	3	1.66377	missense
AMMECR1	0.021764	1.9439	0.847212	NA	1	1.66226	missense
GFM1	0.0217664	-0.277337	0.120874	0.190172	3	1.66221	missense
DLG1	0.0218344	-0.446242	0.19459	0.543021	3	1.66086	missense
NFX1	0.0219112	0.500241	0.218264	0.506664	3	1.65933	missense
AICDA	0.0219571	0.83872	0.366076	0.997026	3	1.65843	missense
BSCL2	0.0220114	0.398118	0.173837	0.221932	3	1.65735	missense
CAMK2B	0.0221102	0.952582	0.416253	0.0554262	3	1.65541	missense
VSIG2	0.0221456	-0.922148	0.403061	0.924372	3	1.65471	missense
SLC22A1	0.0222747	-0.29012	0.126931	0.586605	3	1.65219	missense
AUP1	0.0223075	0.502952	0.220101	0.59763	3	1.65155	missense
CHD6	0.0223505	0.233869	0.102378	0.872016	3	1.65071	missense
FABP2	0.0225675	1.62138	0.71092	0.221388	2	1.64652	missense
PSME1	0.0226399	1.45228	0.637116	0.212732	2	1.64512	missense
TGFB3	0.0226757	0.597042	0.261992	0.369251	3	1.64444	missense
SLC9A3R2	0.0227825	-0.567673	0.249301	0.953484	3	1.6424	missense
CLCNKB	0.0227932	-0.279159	0.122606	0.646814	3	1.6422	missense
SLC35G2	0.0228791	-0.861611	0.378656	0.819276	3	1.64056	missense
RAB5A	0.022915	-0.812455	0.357147	0.635047	3	1.63988	missense
AGO1	0.0230001	1.11893	0.492177	0.0121099	3	1.63827	missense
SIGLEC9	0.0230667	-0.901212	0.396603	0.530685	3	1.63701	missense
AP3S2	0.0231535	0.832027	0.366388	0.194173	3	1.63538	missense
TRANK1	0.0233028	0.324087	0.142868	0.016399	3	1.63259	missense
SNX1	0.0233051	-0.971048	0.428077	0.960717	3	1.63255	missense
LYN	0.0233171	0.903937	0.398527	0.162457	3	1.63233	missense
TBC1D10A	0.0234026	0.744663	0.328509	0.0956953	3	1.63074	missense
EGFL7	0.0234738	0.380657	0.168014	0.622708	3	1.62942	missense
RASGEF1A	0.023509	-1.13866	0.502706	0.989929	3	1.62877	missense
SLCO2A1	0.0235551	0.408543	0.180427	0.847089	3	1.62791	missense
FRA10AC1	0.0236279	-0.944799	0.417475	0.856505	3	1.62657	missense
RHOC	0.0239863	0.490422	0.217256	0.0470207	3	1.62004	missense
RPS3A	0.0240238	-1.15969	0.513878	0.979087	3	1.61936	missense
ADHFE1	0.0240326	0.354232	0.156976	0.661001	3	1.6192	missense
UHMK1	0.0241076	1.17196	0.519623	0.0688092	2	1.61785	missense
TYMP	0.0242126	-0.246228	0.109253	0.19778	3	1.61596	missense
P3H3	0.0242913	0.292605	0.129903	0.739952	3	1.61455	missense
LONRF2	0.0243128	1.08521	0.481853	0.372844	3	1.61416	missense
LARGE2	0.0243138	-0.309557	0.137451	0.54324	3	1.61415	missense
NIPAL4	0.0244534	0.297261	0.13212	0.867177	3	1.61166	missense
TIMM29	0.0244817	1.05663	0.46972	0.177582	3	1.61116	missense
TOMM40	0.0245684	1.02414	0.455556	0.851663	3	1.60962	missense
PISD	0.0245944	-0.494885	0.220172	0.95056	3	1.60916	missense
RAB11A	0.0246643	1.94003	0.863531	0.02298	2	1.60793	missense
PROK1	0.024739	0.43582	0.19409	0.238308	3	1.60662	missense
LIPG	0.0249834	-0.479346	0.213835	0.50914	3	1.60235	missense
COPS3	0.0250959	1.31719	0.588053	0.336017	3	1.6004	missense
FAM166C	0.0251645	0.734808	0.328205	0.572437	3	1.59921	missense
SCLY	0.0251848	0.312199	0.139464	0.0373266	3	1.59886	missense
METTL25B	0.0251955	-0.505152	0.225676	0.501299	3	1.59868	missense
OR4S1	0.0252403	2.39597	1.07073	NA	1	1.5979	missense
PGAM4	0.0252462	1.51348	0.676381	NA	1	1.5978	missense
CACNA1B	0.0252469	-0.149275	0.0667119	0.00910637	3	1.59779	missense
DENND6A	0.0252795	0.364855	0.163092	0.263742	3	1.59723	missense
FH	0.0253163	-0.19254	0.0860884	0.517184	3	1.5966	missense
LMX1A	0.0253491	-0.490849	0.219517	0.396187	3	1.59604	missense
CDKAL1	0.0254041	0.518921	0.232159	0.288238	3	1.5951	missense
FAM78B	0.0255499	1.02992	0.461231	0.222878	3	1.59261	missense
GRTP1	0.0256489	0.539179	0.241623	0.247764	3	1.59093	missense
NECAB1	0.0257172	1.62929	0.730472	0.117354	2	1.58978	missense
SERPINE1	0.0257317	0.430794	0.193161	0.709572	3	1.58953	missense
SLC22A10	0.0257858	-0.388703	0.174351	0.966278	3	1.58862	missense
UNC119	0.0258966	-0.33195	0.149006	0.499233	3	1.58676	missense
PACRG	0.0258997	-0.505561	0.226942	0.183868	3	1.58671	missense
GPAA1	0.0259501	-0.551071	0.247455	0.890559	2	1.58586	missense
KLK9	0.0260397	0.577193	0.259341	NA	1	1.58436	missense
RBM46	0.0260771	1.21752	0.547186	0.016834	2	1.58374	missense
NUMBL	0.026138	1.21872	0.547949	0.47094	2	1.58273	missense
OR1S2	0.0262446	1.1159	0.502074	0.837057	2	1.58096	missense
AMZ2	0.0262832	1.11455	0.501596	0.630856	3	1.58032	missense
TBX22	0.0263861	0.895405	0.403248	NA	1	1.57862	missense
CCDC28B	0.0263888	0.818966	0.36883	0.285409	3	1.57858	missense
GIN1	0.0264871	2.35132	1.05964	NA	1	1.57697	missense
C1QL2	0.0265426	-0.67912	0.306161	0.529267	3	1.57606	missense
KCNJ11	0.0266289	0.307519	0.138715	0.0472509	3	1.57465	missense
EPB41	0.0268771	-0.31624	0.142882	0.866154	3	1.57062	missense
RAB7A	0.0269314	1.11336	0.503212	0.282608	3	1.56974	missense
ALDH2	0.0269489	-0.271957	0.122932	0.768139	3	1.56946	missense
COMMD6	0.0270622	2.36059	1.06784	0.674712	2	1.56764	missense
MED19	0.027231	-0.519375	0.235204	0.673207	3	1.56494	missense
ARHGEF25	0.0273438	0.977799	0.44313	0.799389	3	1.56314	missense
CAVIN1	0.0273503	0.80505	0.364857	0.0744297	3	1.56304	missense
ZNF891	0.0273715	1.08316	0.490968	0.0173475	3	1.5627	missense
ZBTB10	0.0273739	0.830166	0.376297	0.176145	3	1.56266	missense
RPE	0.0274152	-0.364186	0.165122	0.68007	3	1.56201	missense
ATP10D	0.0274878	-0.215348	0.0976847	0.404367	3	1.56086	missense
RBM28	0.0275095	0.597069	0.270876	0.583781	3	1.56052	missense
GPR33	0.0278968	-0.980517	0.445946	NA	1	1.55445	missense
BCL2L14	0.0279148	2.01725	0.917564	0.164763	2	1.55417	missense
NPC1	0.0279804	-0.163124	0.0742294	0.996884	3	1.55315	missense
CRYAA	0.0282066	3.06116	1.39499	NA	1	1.54965	missense
SAPCD1	0.0283488	-0.730407	0.33315	0.881019	3	1.54747	missense
SLC8A3	0.0284203	-0.22416	0.102289	0.124024	3	1.54637	missense
GALNT12	0.0285131	0.315692	0.144142	0.0608109	3	1.54496	missense
MYO6	0.0285616	0.205435	0.0938279	0.468558	3	1.54422	missense
SIGIRR	0.0286276	-1.12214	0.512724	0.944091	3	1.54322	missense
ALX3	0.0286706	-0.503795	0.230255	0.572859	2	1.54256	missense
GPAT2	0.0288034	-0.314868	0.144027	0.0422936	3	1.54056	missense
ZNF575	0.0288153	1.89909	0.868751	0.728242	2	1.54038	missense
C8B	0.0288583	-0.297079	0.135937	0.361778	3	1.53973	missense
OR52E2	0.0289425	3.13167	1.43374	NA	1	1.53846	missense
STRIP1	0.0289844	0.499994	0.228967	0.868556	3	1.53784	missense
SLC5A1	0.0290729	-0.259845	0.119058	0.153176	3	1.53651	missense
GCAT	0.0292934	-0.184151	0.0844917	0.208845	3	1.53323	missense
CYP4Z1	0.0293195	0.731552	0.335703	0.543589	3	1.53284	missense
FAF2	0.0293297	0.682517	0.313221	0.188738	3	1.53269	missense
ELSPBP1	0.0293609	-0.498839	0.228972	0.45154	3	1.53223	missense
TMEM126B	0.0293931	3.09844	1.4225	NA	1	1.53176	missense
YJU2B	0.0294398	-1.31388	0.603375	0.752139	2	1.53107	missense
IK	0.0294915	0.721964	0.331655	0.497829	3	1.5303	missense
POC1B	0.0294921	-0.418991	0.192476	0.877363	3	1.53029	missense
GRIA4	0.0295415	0.421072	0.193491	0.466647	3	1.52957	missense
EPOR	0.0296274	-0.532224	0.244697	0.777381	3	1.52831	missense
GRK5	0.0297125	0.457404	0.210407	0.808652	3	1.52706	missense
TRAPPC3L	0.029731	0.949511	0.436827	0.0366441	3	1.52679	missense
FERMT1	0.0298084	0.239812	0.110379	0.613985	3	1.52566	missense
S1PR4	0.029823	-0.669657	0.308252	0.935299	3	1.52545	missense
CFAP99	0.0298724	0.945587	0.435398	NA	1	1.52473	missense
PTPRD	0.0300111	0.230275	0.10612	0.0165671	3	1.52272	missense
OR1L6	0.0300289	0.358137	0.165062	0.42751	3	1.52246	missense
CFAP161	0.0301263	-1.21847	0.561915	0.914587	2	1.52105	missense
SOD1	0.0302074	0.420289	0.193917	0.826008	3	1.51989	missense
TBXA2R	0.0302284	-0.499572	0.230527	0.611993	3	1.51958	missense
GRM4	0.0303026	0.223038	0.102967	0.30312	3	1.51852	missense
BAG5	0.030424	0.589222	0.272217	0.412795	3	1.51678	missense
MGAT5	0.0304992	0.449112	0.207582	0.329898	3	1.51571	missense
HPCA	0.0305219	0.94784	0.438156	0.113886	3	1.51539	missense
ADCYAP1R1	0.0305702	0.771533	0.356758	0.569482	3	1.5147	missense
SLC19A2	0.0305959	-0.320882	0.148399	0.495643	3	1.51434	missense
TREML1	0.0306173	1.91655	0.886466	NA	1	1.51403	missense
BRINP1	0.0306361	-0.490821	0.227046	0.586096	3	1.51377	missense
PRPF4B	0.0306732	1.12597	0.52097	0.138383	2	1.51324	missense
CYP4A22	0.030689	0.412747	0.190991	0.241326	3	1.51302	missense
FTMT	0.0306897	0.631994	0.292445	0.933641	3	1.51301	missense
SYT8	0.0308193	1.18249	0.547602	0.0248112	3	1.51118	missense
OC90	0.030936	0.999092	0.462994	0.0458925	3	1.50954	missense
ADCK1	0.0311195	-0.295454	0.137067	0.93259	3	1.50697	missense
TLK2	0.0311635	2.23886	1.03892	NA	1	1.50635	missense
IVD	0.031189	-0.322321	0.149593	0.830555	3	1.506	missense
NFIX	0.0312109	2.29125	1.06354	NA	1	1.50569	missense
POLH	0.0312329	0.353592	0.164149	0.0843935	3	1.50539	missense
DCTD	0.0312408	-0.832882	0.386669	0.845727	3	1.50528	missense
CRYGA	0.031259	-0.458803	0.213024	0.879975	3	1.50503	missense
CCDC93	0.0314473	0.42775	0.198827	0.215499	3	1.50242	missense
SGSM2	0.0314477	0.326351	0.151695	0.727106	3	1.50241	missense
GGCT	0.0315173	1.00832	0.468884	0.30752	3	1.50145	missense
AP1B1	0.0316388	-0.548715	0.255342	0.876641	3	1.49978	missense
PDPK1	0.0316685	1.58907	0.739595	0.782907	2	1.49937	missense
PGM1	0.0317027	0.324495	0.151059	0.676593	3	1.4989	missense
CSDE1	0.0318589	0.994392	0.463332	0.371823	3	1.49677	missense
CNTNAP5	0.0318982	-0.231534	0.107907	0.637502	3	1.49623	missense
SERTAD1	0.0319652	2.21901	1.03458	0.342941	2	1.49532	missense
FRMD1	0.0319859	0.553324	0.25801	0.886288	2	1.49504	missense
SMUG1	0.0320048	0.579833	0.2704	0.503175	3	1.49479	missense
IRF1	0.0320798	-0.628061	0.293019	0.890411	3	1.49377	missense
ABHD11	0.0320948	0.439422	0.205028	0.635596	3	1.49356	missense
TAF1C	0.0321375	0.537631	0.250913	0.0169979	3	1.49299	missense
PCBP3	0.0323562	0.792622	0.370387	0.767036	3	1.49004	missense
ADAM18	0.0324928	-0.47082	0.220185	0.738608	3	1.48821	missense
TEX10	0.0325737	-0.601229	0.281303	0.676158	3	1.48713	missense
CACUL1	0.0327142	1.00884	0.472397	0.000959168	3	1.48526	missense
MAFA	0.0327542	-0.631418	0.295735	0.944189	2	1.48473	missense
ASB11	0.0327905	0.525279	0.246074	NA	1	1.48425	missense
FAM118B	0.0327963	1.37932	0.646182	0.790544	2	1.48418	missense
ANKS1A	0.0329769	0.55363	0.259632	0.134675	2	1.48179	missense
COPB1	0.0329996	0.367	0.172132	0.512778	3	1.48149	missense
PPP1R13B	0.0331075	-0.431815	0.202656	0.625107	2	1.48007	missense
FTL	0.0332768	-0.626265	0.294197	0.55329	3	1.47786	missense
MLKL	0.033324	0.307416	0.144452	0.954034	3	1.47724	missense
KLHL32	0.0333533	0.514812	0.241945	0.71685	3	1.47686	missense
NDUFA13	0.0333647	-0.418415	0.196654	0.610144	3	1.47671	missense
EVI5	0.0334607	-0.58895	0.276956	0.559472	3	1.47546	missense
GCM1	0.033783	1.19931	0.565005	0.205354	2	1.4713	missense
SULF2	0.0338439	-0.174313	0.0821486	0.403161	3	1.47052	missense
PTPRE	0.033874	-0.37154	0.175125	0.580949	3	1.47013	missense
TXK	0.0338996	-0.256591	0.120962	0.689341	3	1.46981	missense
FICD	0.0339437	0.459363	0.216605	0.293829	3	1.46924	missense
ZZEF1	0.0340803	-0.400575	0.189029	0.741644	3	1.4675	missense
PPP3R1	0.0341009	3.00443	1.41794	NA	1	1.46723	missense
WFIKKN1	0.0341473	0.504303	0.238066	0.841114	3	1.46664	missense
PIK3CG	0.0342546	-0.27374	0.129302	0.450425	3	1.46528	missense
MANBA	0.0342814	0.312895	0.147819	0.968873	3	1.46494	missense
MAGI1	0.0344235	0.330422	0.156222	0.00346775	3	1.46314	missense
FOXF2	0.034497	0.719021	0.340089	0.345761	2	1.46222	missense
BBS9	0.0345029	-0.28364	0.134163	0.301082	3	1.46214	missense
PRMT3	0.034571	0.482442	0.228283	0.0889078	3	1.46129	missense
MARCHF4	0.0345992	1.10132	0.521207	0.173106	3	1.46093	missense
DSP	0.0346156	0.166553	0.0788297	0.162546	3	1.46073	missense
SWAP70	0.0346642	-1.09154	0.516762	0.937136	2	1.46012	missense
ANKRD18A	0.0348247	2.95007	1.39788	NA	1	1.45811	missense
ANKMY1	0.034906	-0.46595	0.220887	0.378895	3	1.4571	missense
UBTF	0.0349516	-0.933236	0.442519	0.732651	3	1.45653	missense
BBS2	0.0352042	-0.340736	0.161793	0.209543	3	1.45341	missense
CHN2	0.0352085	0.801093	0.380395	0.467054	2	1.45335	missense
PRPF3	0.0352791	0.522884	0.248385	0.834757	3	1.45248	missense
BTNL2	0.0353249	2.93612	1.39509	NA	1	1.45192	missense
PTK7	0.0354821	0.316917	0.150711	0.512716	3	1.44999	missense
KLF11	0.0356062	-0.50174	0.238765	0.667921	3	1.44847	missense
TDRD3	0.0356192	0.266464	0.126812	0.578515	3	1.44832	missense
ZFAND1	0.0356216	-0.424474	0.202013	0.85545	3	1.44829	missense
SERPINA6	0.0356543	0.382406	0.182025	0.644702	3	1.44789	missense
LRRC27	0.0356644	2.20523	1.04974	NA	1	1.44777	missense
PSMA1	0.0357789	1.36098	0.648259	0.160462	3	1.44637	missense
SCUBE3	0.0357909	-0.190771	0.0908737	0.105473	3	1.44623	missense
GPD2	0.0358148	0.253029	0.120546	0.834995	3	1.44594	missense
RNF217	0.0358825	0.783557	0.373432	0.804382	2	1.44512	missense
E2F7	0.0358878	0.643638	0.306758	0.241403	3	1.44505	missense
ARHGAP29	0.0359307	0.893277	0.425834	0.0218827	3	1.44453	missense
TAS2R3	0.035935	-1.20766	0.575719	0.980939	3	1.44448	missense
PGPEP1L	0.0359418	1.07179	0.510964	0.462194	3	1.4444	missense
LRP1	0.0359678	-0.109946	0.0524229	0.386967	3	1.44409	missense
TAF4B	0.03597	1.72769	0.823781	0.145258	2	1.44406	missense
ADGRD1	0.0359765	0.526397	0.251001	0.132483	3	1.44398	missense
STON2	0.0360287	-0.657108	0.313415	0.64242	3	1.44335	missense
CD274	0.036043	2.97647	1.41977	NA	1	1.44318	missense
CRTAM	0.0361057	0.993525	0.47407	0.673568	2	1.44242	missense
SAPCD2	0.036306	-0.298467	0.142569	0.182699	3	1.44002	missense
TEFM	0.0363559	2.25488	1.07738	NA	1	1.43943	missense
SHISA2	0.0363742	1.29269	0.617706	0.159614	2	1.43921	missense
AKR1C4	0.0364162	0.473706	0.22641	0.189737	3	1.43871	missense
UMOD	0.0364174	-0.229393	0.10964	0.748106	3	1.43869	missense
MTHFD1	0.0364829	0.308349	0.147429	0.256627	3	1.43791	missense
DNAJB4	0.0365052	-0.704909	0.337075	0.716869	3	1.43765	missense
ACVR1C	0.0365218	0.437833	0.209382	0.387836	3	1.43745	missense
DRD3	0.0365657	0.665599	0.31838	0.602801	3	1.43693	missense
FOXK2	0.0365915	0.205427	0.0982768	0.370619	3	1.43662	missense
ADAM19	0.0366077	-0.442797	0.211853	0.473475	3	1.43643	missense
KCNC2	0.0366702	0.407999	0.195269	0.0612702	3	1.43569	missense
BICD2	0.0366768	0.740392	0.354366	0.254888	3	1.43561	missense
NBPF15	0.0366957	2.27668	1.08977	NA	1	1.43538	missense
FBXL18	0.0367632	1.32386	0.633914	0.500996	2	1.43459	missense
TTC29	0.0370428	-0.534902	0.256512	0.969653	3	1.4313	missense
GJA1	0.0370627	0.290986	0.139557	0.116484	3	1.43106	missense
HDHD3	0.0372333	-0.765002	0.367225	0.579308	3	1.42907	missense
MDC1	0.037293	0.404754	0.194356	0.911006	3	1.42837	missense
FAM53C	0.0373332	1.09486	0.525842	0.218829	3	1.4279	missense
APBB1IP	0.0375367	0.780871	0.375441	0.442612	3	1.42554	missense
ARPP19	0.037671	2.86684	1.37934	NA	1	1.42399	missense
NKAPL	0.0377024	0.457782	0.220292	0.104712	3	1.42363	missense
TMEM67	0.0377117	0.232935	0.112097	0.958721	3	1.42352	missense
NAPA	0.0377544	-0.394015	0.189657	0.997032	3	1.42303	missense
GLRX5	0.0380111	0.894456	0.431118	0.0825608	3	1.42009	missense
GP1BB	0.0381553	0.661066	0.318865	0.170948	3	1.41845	missense
CNFN	0.0382714	1.09326	0.527649	0.821535	2	1.41713	missense
FMNL2	0.0383247	-0.311034	0.150159	0.285888	3	1.41652	missense
IQGAP1	0.0383248	0.248527	0.119982	0.836479	3	1.41652	missense
EFCAB9	0.0383742	0.829852	0.400733	0.135274	3	1.41596	missense
NME5	0.0385888	0.656858	0.317546	0.185636	3	1.41354	missense
FAM216A	0.0387615	2.89891	1.40267	NA	1	1.4116	missense
XKR6	0.0388133	0.442971	0.214393	0.215509	3	1.41102	missense
HOXA1	0.0388798	-0.413458	0.200178	0.993331	3	1.41028	missense
DYNC2I2	0.038957	0.558636	0.270573	0.112768	3	1.40941	missense
MAPK3	0.0390346	0.594725	0.288167	0.33083	3	1.40855	missense
CHRNE	0.0392353	0.188939	0.0916418	0.0394467	3	1.40632	missense
PARPBP	0.0394015	-0.652119	0.316568	0.782559	3	1.40449	missense
EN1	0.0394185	-0.435368	0.211365	0.790284	3	1.4043	missense
OFD1	0.0394439	-0.670338	0.325481	NA	1	1.40402	missense
SEC13	0.03949	0.356761	0.173265	0.477264	3	1.40351	missense
UCMA	0.0395135	0.599535	0.291206	0.619768	3	1.40325	missense
APP	0.0396402	-0.247405	0.120247	0.950611	3	1.40186	missense
CD200R1	0.0398828	0.554266	0.269721	0.739884	3	1.39921	missense
EDNRB	0.0399898	-0.663402	0.323004	0.705364	3	1.39805	missense
SLC25A31	0.0399939	0.422981	0.205949	0.994086	3	1.39801	missense
NOB1	0.0400026	0.391653	0.190704	0.0160442	3	1.39791	missense
ZFAND4	0.0400413	-0.761819	0.371018	0.571267	3	1.39749	missense
GBP4	0.0401656	0.63154	0.307762	0.0631743	3	1.39615	missense
RASGRF2	0.040236	0.400744	0.195359	0.465069	3	1.39538	missense
ARRDC3	0.0403363	1.04564	0.509995	0.038701	2	1.3943	missense
PRDX3	0.0403535	0.715358	0.348936	0.22728	3	1.39412	missense
MORN3	0.040477	-0.533354	0.260319	0.940096	3	1.39279	missense
ZFP62	0.0404842	0.770182	0.375923	0.102278	3	1.39271	missense
TAP2	0.0405194	0.204325	0.0997478	0.694272	3	1.39234	missense
DDX28	0.0406161	0.451522	0.220531	0.16435	3	1.3913	missense
MARK4	0.0407469	-1.07028	0.523083	0.97927	2	1.38991	missense
TIMP3	0.0407895	-0.560157	0.273826	0.342607	3	1.38945	missense
PHLPP2	0.0407948	0.66692	0.326025	0.268905	2	1.3894	missense
SHOC2	0.0408685	0.795793	0.389167	0.675489	3	1.38861	missense
NUP62	0.040985	-0.615803	0.30132	0.531902	3	1.38737	missense
LRP12	0.0409893	0.252501	0.123554	0.864762	3	1.38733	missense
RNF144B	0.0409947	0.393514	0.192561	0.527278	3	1.38727	missense
MELTF	0.0410793	-0.271461	0.132891	0.791183	3	1.38638	missense
EHMT1	0.0410833	0.362816	0.177617	0.670168	3	1.38633	missense
MEF2D	0.0411454	0.803616	0.393532	0.63065	2	1.38568	missense
TUBD1	0.0412159	-0.390005	0.191053	0.84574	3	1.38494	missense
PTPN5	0.0412951	-0.325423	0.159478	0.251305	3	1.3841	missense
ASB7	0.0413074	2.81068	1.37749	0.39177	2	1.38397	missense
SNTB1	0.0413678	-0.37601	0.184334	0.716345	3	1.38334	missense
SCARA3	0.041512	0.319112	0.156552	0.0750981	3	1.38183	missense
OAF	0.0415355	0.830328	0.407394	0.820704	3	1.38158	missense
ITPKB	0.0415858	1.74518	0.85647	0.487039	2	1.38105	missense
FOXB2	0.0416001	0.384739	0.188829	0.443638	3	1.38091	missense
CYGB	0.0416067	-0.335862	0.164846	0.485022	3	1.38084	missense
SLC35F1	0.0416639	0.884735	0.434362	0.848757	3	1.38024	missense
DEFB118	0.0416924	1.08823	0.534342	0.839638	3	1.37994	missense
DCAF6	0.0417033	-0.31817	0.156236	0.94663	3	1.37983	missense
CALR3	0.0417209	0.475521	0.233523	0.221031	3	1.37965	missense
YPEL4	0.0417557	1.29645	0.636779	0.401659	3	1.37928	missense
DMC1	0.0417669	0.64718	0.317894	0.660623	3	1.37917	missense
CXCR5	0.0417884	-1.11359	0.547052	0.995942	3	1.37894	missense
KCNAB3	0.0419378	0.513549	0.252466	0.0784442	3	1.37739	missense
ZNF106	0.0419425	0.576876	0.283604	0.0517158	3	1.37735	missense
MMUT	0.0419728	0.175561	0.0863222	0.545876	3	1.37703	missense
ZNF653	0.04205	2.1088	1.03727	0.893545	2	1.37623	missense
PCDHB5	0.0421662	0.486739	0.239551	0.473972	3	1.37504	missense
FZD5	0.0422518	-0.339927	0.167366	0.681715	3	1.37415	missense
DHDDS	0.0422551	-0.459989	0.226484	0.368464	3	1.37412	missense
NR2F6	0.0422553	0.358059	0.176297	0.0999477	3	1.37412	missense
PRPH2	0.0422694	0.327283	0.161155	0.771497	3	1.37397	missense
PIP4K2A	0.0423115	1.27687	0.628861	0.926211	2	1.37354	missense
PIK3CD	0.0423487	0.415142	0.204496	0.962399	3	1.37316	missense
FZD2	0.0425946	-0.430869	0.212495	0.39216	3	1.37065	missense
CIAO2A	0.0427542	0.710764	0.350803	0.00733354	3	1.36902	missense
ADGRE5	0.0428	0.731838	0.361284	0.371167	3	1.36856	missense
ENDOV	0.0428911	0.980357	0.484182	0.218902	3	1.36763	missense
HINFP	0.0429105	-0.973827	0.481002	0.767938	3	1.36744	missense
WDR12	0.0429167	0.511934	0.252867	0.0405727	3	1.36737	missense
NPR1	0.0429377	0.279286	0.137966	0.686628	3	1.36716	missense
RANBP17	0.043003	0.230073	0.11369	0.426029	3	1.3665	missense
CLIP1	0.0430229	0.582633	0.287935	0.0412672	2	1.3663	missense
GPR27	0.0430376	-0.723463	0.357558	0.313965	2	1.36615	missense
VASH2	0.0430914	0.865597	0.427915	0.70478	3	1.36561	missense
KRT85	0.0432079	-0.336956	0.16667	0.481554	3	1.36444	missense
TNFSF10	0.0432213	0.546342	0.270257	0.165345	3	1.3643	missense
CCDC87	0.0432897	-0.438912	0.217186	0.442256	3	1.36362	missense
FAM126A	0.0433112	-0.545668	0.27004	NA	1	1.3634	missense
TRIM8	0.0434119	-1.25496	0.621354	0.91004	2	1.36239	missense
MARCHF10	0.0435839	-0.817215	0.404949	0.966634	2	1.36067	missense
KRT71	0.0435867	-0.232013	0.114969	0.577631	3	1.36065	missense
CIAO3	0.0436644	-0.380648	0.188692	0.719139	3	1.35987	missense
PMFBP1	0.043674	2.84409	1.40992	NA	1	1.35978	missense
SUGP1	0.0438039	1.12987	0.56046	0.121948	3	1.35849	missense
ENO1	0.0438562	0.385833	0.191436	0.173111	3	1.35797	missense
UBE2Z	0.043871	1.43494	0.712017	0.80692	2	1.35782	missense
NAA25	0.0438838	1.17063	0.580902	0.122016	2	1.3577	missense
MTMR4	0.0439088	0.350501	0.173949	0.694523	3	1.35745	missense
B4GALNT1	0.0439616	0.366212	0.181792	0.456236	3	1.35693	missense
ANAPC10	0.0442343	0.649729	0.322949	0.306709	2	1.35424	missense
PDLIM1	0.0442897	0.791039	0.39329	0.195869	3	1.3537	missense
LAMP3	0.0442949	2.81934	1.40176	NA	1	1.35365	missense
SELENOT	0.0444189	0.867543	0.431589	0.337652	3	1.35243	missense
ODAD1	0.0444549	-0.747893	0.372128	0.844484	3	1.35208	missense
TNNI3	0.0444733	0.472477	0.23511	0.545774	3	1.3519	missense
WDR64	0.0445342	1.66847	0.830486	0.744908	2	1.35131	missense
SH2D6	0.0445542	0.489921	0.243883	0.881988	3	1.35111	missense
EMSY	0.0448472	0.810622	0.404081	0.983938	3	1.34826	missense
ANKEF1	0.044935	0.368356	0.183695	0.846171	3	1.34742	missense
LPGAT1	0.0449723	0.449315	0.224107	0.0343499	3	1.34706	missense
GLB1L	0.0449843	0.205658	0.102583	0.627945	3	1.34694	missense
COX6A2	0.0451659	-0.709125	0.354013	0.768223	3	1.34519	missense
SOCS6	0.045173	-0.805719	0.402248	0.781311	3	1.34512	missense
C1orf198	0.0451962	1.96109	0.979162	0.0535575	2	1.3449	missense
KPNA5	0.0452379	-0.335526	0.167559	0.466855	3	1.3445	missense
GNB3	0.0452904	-0.492711	0.246116	0.488335	3	1.34399	missense
UBAC1	0.0453492	1.10487	0.552051	0.00565162	3	1.34343	missense
UTP11	0.0453577	-0.600645	0.300124	0.534776	3	1.34335	missense
PCGF3	0.0455148	0.74303	0.37154	0.0247377	3	1.34185	missense
ATP6V1A	0.0457355	-0.303694	0.152012	0.679669	3	1.33975	missense
PNPT1	0.045754	0.313173	0.15677	0.676551	3	1.33957	missense
PKM	0.0458371	0.276862	0.138647	0.775197	3	1.33878	missense
NAA40	0.045844	0.459921	0.230326	0.164821	3	1.33872	missense
RPL6	0.0458794	1.41829	0.710386	0.274174	2	1.33838	missense
SH2D5	0.0461893	1.63435	0.819776	0.96151	2	1.33546	missense
STYXL1	0.0462758	0.679976	0.341204	0.933818	3	1.33465	missense
AP4M1	0.0462831	-0.21725	0.109017	0.587189	3	1.33458	missense
LILRA4	0.0463628	4.61495	2.31666	NA	1	1.33383	missense
HSF2	0.0464412	0.784833	0.394119	0.240435	3	1.3331	missense
HOXC12	0.0464603	0.409551	0.205682	0.647092	3	1.33292	missense
TBX5	0.0464834	0.415611	0.208747	0.081651	3	1.3327	missense
LFNG	0.0467025	0.353176	0.177565	0.105843	3	1.33066	missense
PWWP2A	0.0467178	-1.13979	0.573088	0.99391	3	1.33052	missense
P2RY4	0.0469674	0.828291	0.41694	NA	1	1.3282	missense
CEP290	0.0470111	0.285219	0.1436	0.18704	3	1.3278	missense
ASCC2	0.0473433	-0.815179	0.411039	0.540197	3	1.32474	missense
TRMT13	0.0473776	0.743351	0.374879	0.433178	3	1.32443	missense
GOLPH3	0.0473832	-0.630485	0.317968	0.575501	3	1.32438	missense
MYO9B	0.0474018	-0.224498	0.113229	0.48671	2	1.32421	missense
ZBTB7B	0.0474162	1.44103	0.726854	0.171293	3	1.32407	missense
POLDIP3	0.0474664	0.555769	0.280392	0.0504501	3	1.32361	missense
AMPD1	0.0475319	-0.164171	0.0828506	0.206808	3	1.32301	missense
TMEM68	0.0476334	0.490458	0.247628	0.0229373	2	1.32209	missense
TACSTD2	0.0477448	-0.434601	0.219536	0.306709	3	1.32107	missense
SNCA	0.0477485	1.05368	0.53227	0.377473	2	1.32104	missense
CDKN2AIPNL	0.0479522	1.33351	0.674242	0.0193833	2	1.31919	missense
RHOF	0.0479884	0.464202	0.234745	0.142095	3	1.31886	missense
ITGA3	0.0480406	0.589156	0.298003	0.934855	3	1.31839	missense
ITPK1	0.0480834	0.940658	0.475889	0.138295	3	1.31801	missense
RBM47	0.0480936	0.676887	0.34246	0.155154	3	1.31791	missense
SC5D	0.0482047	-0.489088	0.247569	0.546731	3	1.31691	missense
ODAD2	0.0482571	0.180693	0.0914858	0.973302	3	1.31644	missense
GTSF1	0.0482689	1.56902	0.794444	0.0982229	2	1.31633	missense
DNER	0.0484383	0.256188	0.129814	0.998779	3	1.31481	missense
SCARA5	0.0484402	0.284601	0.144212	0.0860546	3	1.31479	missense
KLHL41	0.0484544	0.344292	0.17447	0.289947	3	1.31467	missense
COQ8B	0.0485031	-0.252979	0.128225	0.232543	3	1.31423	missense
CACNG4	0.0485108	0.577905	0.292927	0.0851995	3	1.31416	missense
RBBP9	0.0485756	1.09523	0.555304	0.032943	3	1.31358	missense
TM2D2	0.0486137	0.925595	0.469377	0.058239	3	1.31324	missense
NCKAP5	0.0486419	4.55581	2.31058	NA	1	1.31299	missense
SYT4	0.048696	-0.832002	0.42207	0.95607	3	1.31251	missense
RRH	0.0488113	0.357084	0.181239	0.763117	3	1.31148	missense
SYPL2	0.0488903	-0.643337	0.326642	0.591348	3	1.31078	missense
LIPN	0.0489054	0.306964	0.155865	0.190345	3	1.31064	missense
RACGAP1	0.0489173	0.600324	0.30484	0.442533	3	1.31054	missense
PEX7	0.0489293	0.412607	0.209529	0.377001	3	1.31043	missense
CCDC61	0.0491147	-0.797269	0.4052	0.889744	3	1.30879	missense
SLC26A7	0.049115	0.236822	0.120361	0.772029	3	1.30879	missense
MAP4K4	0.0491458	0.564121	0.286745	0.612358	3	1.30851	missense
CALHM2	0.0491764	0.73149	0.37187	0.118424	3	1.30824	missense
BPTF	0.0492857	-0.49034	0.249396	0.624569	3	1.30728	missense
SERPINA3	0.0493664	0.296114	0.150663	0.199893	3	1.30657	missense
DUSP5	0.0493788	-0.535498	0.272476	0.648694	3	1.30646	missense
ZNF614	0.049384	0.982138	0.499749	0.080671	3	1.30641	missense
CPSF4L	0.0494319	-0.965719	0.491498	0.814336	3	1.30599	missense
AFF1	0.0495646	0.351382	0.178938	0.477859	3	1.30483	missense
PDGFC	0.0496161	4.5319	2.30836	NA	1	1.30438	missense
ZACN	0.0498317	-0.382805	0.195169	0.66058	3	1.30249	missense
TBC1D15	0.0498648	-0.803132	0.409527	0.313664	3	1.30221	missense
SLC25A46	0.0499515	-0.257705	0.131457	0.396582	3	1.30145	missense
TRIM62	0.0500472	0.468411	0.239039	0.108603	3	1.30062	missense
THSD4	0.0500739	0.323429	0.165071	0.379095	3	1.30039	missense
DCTN3	0.0501525	1.3795	0.704309	0.826412	2	1.29971	missense
ETV5	0.0502634	1.00008	0.51084	0.0651762	3	1.29875	missense
GAS2L1	0.0502693	0.863126	0.440895	0.994046	2	1.2987	missense
SLC34A3	0.0503385	0.182545	0.0932742	0.210204	3	1.2981	missense
TSC2	0.0506428	0.10023	0.0512816	0.0848343	3	1.29548	missense
KRT9	0.0506502	0.39078	0.199946	0.0452532	3	1.29542	missense
TTC27	0.0506996	-0.342403	0.175231	0.170142	3	1.295	missense
AHSG	0.05096	2.73912	1.40337	NA	1	1.29277	missense
C2orf42	0.0510707	-0.28875	0.14801	0.719155	3	1.29183	missense
CACNA1I	0.0511452	-0.207874	0.106588	0.978089	3	1.29119	missense
PRKCB	0.0511728	-0.872785	0.447575	0.783111	2	1.29096	missense
ZNF880	0.0512612	1.37919	0.707537	0.695013	2	1.29021	missense
KERA	0.0513317	-0.484648	0.248704	0.810792	3	1.28961	missense
TAF6	0.0514919	-0.564173	0.289712	0.892019	3	1.28826	missense
EXOC6B	0.0515239	-0.485662	0.24943	0.585427	3	1.28799	missense
CAMK2A	0.0516511	0.976338	0.501707	0.0675531	2	1.28692	missense
TM4SF19	0.0517213	-0.740917	0.380847	0.46743	3	1.28633	missense
LRRC51	0.0517459	1.20603	0.619991	0.0302423	3	1.28612	missense
KAT7	0.05179	-1.13274	0.582421	0.993104	3	1.28575	missense
TESK2	0.0518262	-0.316534	0.162778	0.458539	3	1.28545	missense
TTF2	0.0518269	-0.180012	0.0925714	0.721603	3	1.28545	missense
RXFP1	0.0518821	0.474285	0.24396	0.668419	3	1.28498	missense
PRDM4	0.0518936	0.873452	0.449303	0.553595	3	1.28489	missense
RRAS2	0.0522156	0.769783	0.396519	0.0325252	3	1.2822	missense
TMEM120B	0.0522187	0.689772	0.355309	0.246626	3	1.28217	missense
SREBF2	0.052344	-0.415107	0.21394	0.988985	3	1.28113	missense
ENOSF1	0.0524371	0.40228	0.207411	0.548369	2	1.28036	missense
CREB3L4	0.052703	0.60093	0.310182	0.0488846	3	1.27817	missense
SVIL	0.0527545	0.375663	0.193948	0.832469	3	1.27774	missense
CFAP95	0.0528364	-0.938466	0.484681	0.595132	2	1.27707	missense
SYTL1	0.0528558	0.664715	0.343327	0.777047	3	1.27691	missense
TRAF2	0.0529574	0.743202	0.384031	0.244657	3	1.27607	missense
ASTL	0.0529609	-0.591854	0.30583	0.897492	3	1.27604	missense
TRUB2	0.0529763	-0.950931	0.491408	0.637394	3	1.27592	missense
ZNF445	0.0529947	1.94519	1.00529	0.703421	2	1.27577	missense
SNAPC3	0.0531323	-0.535691	0.277009	0.235196	3	1.27464	missense
C3orf38	0.0532007	0.706257	0.365314	0.974973	3	1.27408	missense
ZNF761	0.0532039	-0.642509	0.332344	NA	1	1.27406	missense
GATAD1	0.0532194	0.677635	0.350537	0.118823	3	1.27393	missense
C8orf82	0.0532744	1.5669	0.810735	NA	1	1.27348	missense
COL6A5	0.0533436	0.132567	0.0686117	0.251609	3	1.27292	missense
BOLA3	0.053369	0.982723	0.508676	0.0103227	3	1.27271	missense
MYO1G	0.0533693	0.191394	0.0990693	0.375881	3	1.27271	missense
ATP6V1B1	0.0534053	-0.179452	0.0929017	0.329631	3	1.27242	missense
CRYBB3	0.0534186	0.220186	0.113996	0.339903	3	1.27231	missense
PLA2R1	0.0535654	0.301775	0.156333	0.218133	3	1.27112	missense
SLC26A4	0.0536048	0.121768	0.0630918	0.117083	3	1.2708	missense
SH3D19	0.0537297	0.552273	0.286299	0.16838	3	1.26979	missense
PKP3	0.0539794	-0.283345	0.147039	0.654897	3	1.26777	missense
ARMC8	0.0540644	0.776567	0.403135	0.728357	3	1.26709	missense
RUVBL1	0.0540751	-0.732495	0.380273	0.46428	3	1.267	missense
NME1	0.0541867	-0.494356	0.256763	0.213342	3	1.26611	missense
RGS14	0.0543786	1.51777	0.78894	0.466067	3	1.26457	missense
SNX25	0.0544173	0.818615	0.425586	0.124504	3	1.26426	missense
DHRS9	0.0547462	-0.405718	0.211214	0.264235	2	1.26165	missense
KCNQ5	0.0547553	0.263417	0.137138	0.848466	3	1.26157	missense
SNX15	0.0547924	0.452297	0.235507	0.0998896	3	1.26128	missense
KCNA7	0.0548363	0.223809	0.116557	0.640147	3	1.26093	missense
ZNF230	0.0549194	-0.817471	0.425874	0.953669	3	1.26027	missense
CHAF1B	0.0553387	-0.620631	0.323885	0.716229	3	1.25697	missense
PRX	0.055351	-0.915937	0.478019	0.938399	2	1.25687	missense
MARCHF11	0.0553706	1.56408	0.816342	0.186736	2	1.25672	missense
P2RX6	0.0554397	4.50325	2.35106	NA	1	1.25618	missense
HERC1	0.0554524	0.19183	0.100156	0.103724	3	1.25608	missense
CYBC1	0.0554639	0.628941	0.32839	0.475241	3	1.25599	missense
ANXA5	0.0555058	0.45443	0.237313	0.253292	3	1.25566	missense
AK6	0.0556111	-0.579929	0.302982	0.990407	3	1.25484	missense
ITGA5	0.055614	-0.408664	0.213508	0.916724	3	1.25482	missense
CTNS	0.0556193	0.25877	0.135198	0.711949	3	1.25477	missense
EIF2AK2	0.0556369	1.54695	0.808285	0.912079	2	1.25464	missense
APEH	0.0556766	0.649348	0.339341	0.0303595	3	1.25433	missense
LGALS1	0.0556935	0.556269	0.290719	0.805238	3	1.2542	missense
HM13	0.0556998	-0.953228	0.498192	0.454122	3	1.25415	missense
GTF2H2C	0.0557195	0.739154	0.386339	NA	1	1.25399	missense
KRT19	0.0557343	-0.244725	0.12792	0.221206	3	1.25388	missense
USP47	0.0557787	0.335289	0.175291	0.625963	3	1.25353	missense
SURF1	0.0558454	0.261167	0.136576	0.99614	3	1.25301	missense
CHRNA6	0.0559066	-0.199738	0.104478	0.141772	3	1.25254	missense
PIGP	0.0560012	1.17414	0.614405	0.652316	2	1.2518	missense
KIRREL3	0.0561415	0.347884	0.182145	0.869913	3	1.25072	missense
DOLPP1	0.0561653	0.889986	0.466022	0.0403475	3	1.25053	missense
MYL1	0.0561861	-0.243977	0.127764	0.897141	3	1.25037	missense
GMNN	0.0563598	1.82207	0.954841	0.106075	2	1.24903	missense
RNF8	0.0563849	-0.74939	0.392752	0.678629	3	1.24884	missense
TRIP12	0.0564767	-0.352906	0.185025	0.447982	3	1.24813	missense
SLBP	0.0565533	1.18589	0.621945	0.168225	3	1.24754	missense
ARL14	0.0566281	-0.310415	0.162847	0.683426	3	1.24697	missense
LGALS9C	0.0567225	2.52919	1.32735	NA	1	1.24624	missense
TCTN2	0.0568033	-0.314651	0.165187	0.49285	3	1.24563	missense
RHPN1	0.056808	0.895154	0.46995	0.00512873	2	1.24559	missense
DYNC2I1	0.0568157	0.330612	0.173575	0.964797	3	1.24553	missense
CAPZA3	0.0568574	0.489946	0.25727	0.5443	3	1.24521	missense
CARHSP1	0.0568621	-0.563895	0.296106	0.587161	3	1.24518	missense
GCM2	0.0569017	-0.282214	0.148216	0.162837	3	1.24487	missense
TRIT1	0.0569107	0.387344	0.203437	0.954547	3	1.24481	missense
EAF1	0.0569223	-0.629148	0.330451	0.396003	3	1.24472	missense
PPL	0.0569318	-0.279362	0.146736	0.73687	3	1.24464	missense
PUM1	0.0569395	-0.803961	0.422298	0.672657	3	1.24459	missense
MAT2A	0.0569396	-0.93902	0.493242	0.505524	3	1.24459	missense
PAPOLG	0.0569513	0.591521	0.310724	0.162815	3	1.2445	missense
ZNF112	0.05699	1.46631	0.770371	0.0184876	2	1.2442	missense
ATCAY	0.0570928	-0.707981	0.372113	0.899386	3	1.24342	missense
CNPPD1	0.0571254	-0.769888	0.404704	0.734671	3	1.24317	missense
ERLIN2	0.0571921	0.576962	0.303371	0.780425	3	1.24266	missense
LRPAP1	0.057229	0.752704	0.395836	0.634139	3	1.24238	missense
CUL2	0.0574106	-0.479317	0.25225	0.383715	3	1.24101	missense
ZNF644	0.0574575	-0.976769	0.514139	0.926409	3	1.24065	missense
SH2B3	0.0574907	0.308838	0.162584	0.462233	3	1.2404	missense
SAP130	0.0575529	-1.11559	0.587433	0.935136	2	1.23993	missense
NUP88	0.0576934	-0.820105	0.432085	NA	1	1.23887	missense
SIK3	0.0577086	0.371243	0.195607	0.223026	3	1.23876	missense
PEX1	0.0577089	-0.167136	0.0880636	0.803114	3	1.23876	missense
ARMC10	0.0577221	1.52784	0.805057	0.895583	2	1.23866	missense
CRAMP1	0.0580684	0.737847	0.389328	0.363928	3	1.23606	missense
WDR77	0.0581516	1.54621	0.816133	0.544616	2	1.23544	missense
MTFP1	0.0583159	0.54065	0.285557	0.217406	3	1.23421	missense
PRPF8	0.0583361	-0.236224	0.124777	0.792575	3	1.23406	missense
SCP2	0.0583438	0.331304	0.175005	0.933405	3	1.23401	missense
SDK2	0.0584643	-0.187278	0.0989734	0.473679	3	1.23311	missense
LMTK3	0.0584831	1.20666	0.63775	0.738889	2	1.23297	missense
MYB	0.0585018	1.36061	0.719167	0.415564	2	1.23283	missense
ULK3	0.0585373	-0.469271	0.248075	0.690358	3	1.23257	missense
MYOT	0.0585505	-0.709877	0.375288	0.846356	3	1.23247	missense
NANS	0.0585866	0.588059	0.310931	0.240506	3	1.2322	missense
CSMD2	0.0585981	0.165729	0.0876319	0.123262	3	1.23212	missense
AIMP1	0.0586102	-0.533827	0.282283	0.431995	3	1.23203	missense
SAP18	0.0587609	1.80783	0.956536	0.0695027	2	1.23091	missense
LZTR1	0.058787	-0.25811	0.136582	0.477425	3	1.23072	missense
PPIG	0.0588723	1.50596	0.797167	0.0929234	2	1.23009	missense
PRDM6	0.0588954	0.597096	0.316096	0.0340655	3	1.22992	missense
EFCAB12	0.0589752	4.29768	2.27586	NA	1	1.22933	missense
IDH3G	0.0590592	0.984968	0.521767	NA	1	1.22871	missense
OR51M1	0.0591089	1.86076	0.985894	NA	1	1.22835	missense
SP100	0.0592044	-0.763012	0.404422	0.72826	3	1.22765	missense
SELP	0.0594898	0.418351	0.221989	0.566924	3	1.22556	missense
ZCCHC18	0.0595121	-0.864385	0.458708	NA	1	1.22539	missense
NGLY1	0.0595344	-0.425184	0.225654	0.255961	3	1.22523	missense
GUCA2A	0.0595618	-0.310265	0.164682	0.0911071	3	1.22503	missense
GGACT	0.0596136	-0.73394	0.389639	0.934887	3	1.22465	missense
ABCG5	0.0596362	-0.248577	0.131978	0.0531066	3	1.22449	missense
KANSL1L	0.0596473	0.759015	0.403004	0.824986	3	1.22441	missense
AMACR	0.0598061	0.32542	0.172892	0.291821	3	1.22325	missense
COX5B	0.0599024	1.85509	0.985958	0.369004	2	1.22256	missense
ZNF365	0.0599697	1.06588	0.566654	0.298226	3	1.22207	missense
SIAH3	0.0601115	-1.15983	0.61694	0.987614	3	1.22104	missense
CAPN15	0.0601953	0.159507	0.0848728	0.0396715	3	1.22044	missense
FGFRL1	0.0602087	-0.341921	0.181944	0.948812	3	1.22034	missense
RUFY4	0.0603024	-0.409628	0.218052	0.679732	3	1.21967	missense
B3GNT2	0.0603218	0.699424	0.372344	0.117657	2	1.21953	missense
PRXL2B	0.060328	-1.20808	0.643149	0.98204	3	1.21948	missense
CBX3	0.0603439	1.51493	0.806554	0.403073	2	1.21937	missense
TMEM65	0.0603444	2.53419	1.34922	NA	1	1.21936	missense
SYT13	0.0603854	-0.537401	0.286161	0.347925	3	1.21907	missense
C9orf57	0.0603959	2.54531	1.35541	NA	1	1.21899	missense
THAP4	0.0604217	0.370701	0.197423	0.349248	3	1.21881	missense
SLITRK3	0.0604218	1.12705	0.600226	0.106772	2	1.21881	missense
RCCD1	0.0604998	-0.243791	0.129874	0.917607	3	1.21825	missense
BEST2	0.0605259	0.284022	0.151321	0.266932	3	1.21806	missense
CCZ1	0.0605379	0.298099	0.158829	0.921919	2	1.21797	missense
PSMD12	0.0605758	0.748987	0.399123	0.632329	3	1.2177	missense
LAMA5	0.0606904	-0.118222	0.0630265	0.771011	3	1.21688	missense
YIPF7	0.0606964	0.530066	0.282596	0.507621	2	1.21684	missense
TGDS	0.0607328	-0.225892	0.120448	0.155539	3	1.21658	missense
HPS3	0.0607819	0.361988	0.193052	0.183368	3	1.21623	missense
DOHH	0.0609832	0.702322	0.374848	0.866346	3	1.21479	missense
PIK3C2G	0.0610067	-0.187875	0.100283	0.745742	3	1.21462	missense
TMC3	0.061084	-0.318557	0.170089	0.247271	2	1.21407	missense
HERC5	0.0612101	0.309471	0.165318	0.778205	3	1.21318	missense
SCRN1	0.0612334	0.738156	0.394355	0.100808	3	1.21301	missense
TRNAU1AP	0.0612919	1.18561	0.633548	0.413251	3	1.2126	missense
ZNF333	0.0613294	1.31291	0.701676	0.902623	2	1.21233	missense
PRC1	0.0614642	0.874003	0.467346	0.465636	2	1.21138	missense
CCDC157	0.0615689	0.483121	0.258438	0.427092	3	1.21064	missense
OPN1SW	0.0616997	0.437236	0.234011	0.618578	3	1.20972	missense
MEA1	0.0617336	1.46604	0.78473	NA	1	1.20948	missense
PRSS33	0.0617753	-0.237852	0.127336	0.91484	3	1.20918	missense
PTPRU	0.0618193	0.265404	0.142111	0.129991	3	1.20888	missense
RCAN3	0.061828	0.585852	0.313705	0.326344	2	1.20881	missense
SLCO1B1	0.0618804	-0.326977	0.17512	0.925242	3	1.20845	missense
SLC35F6	0.061948	0.320505	0.171699	0.123177	3	1.20797	missense
EXOG	0.0619636	-0.478937	0.256589	0.992948	3	1.20786	missense
TBC1D8	0.0620098	0.396523	0.212473	0.0921409	3	1.20754	missense
UBE2S	0.0621027	0.541618	0.290324	0.279162	3	1.20689	missense
MICAL2	0.0621821	0.296872	0.159181	0.0496478	3	1.20633	missense
ZGRF1	0.0623274	0.39922	0.214178	0.202064	3	1.20532	missense
AKAP13	0.062348	0.715266	0.383765	0.414511	3	1.20518	missense
ITGB8	0.0625021	0.306313	0.164444	0.69847	3	1.20411	missense
RC3H2	0.0625666	0.445402	0.239173	0.119415	3	1.20366	missense
AKR1A1	0.0625915	0.32928	0.176834	0.250635	3	1.20348	missense
UBE2G2	0.0625945	1.49497	0.802855	0.853098	2	1.20346	missense
CEP152	0.0626407	-0.508073	0.272903	0.387316	3	1.20314	missense
NLRC5	0.0628381	-0.463486	0.249141	0.341948	3	1.20178	missense
ZNF816	0.0629376	-0.796907	0.428529	0.544999	2	1.20109	missense
TTC14	0.062942	0.54027	0.29053	0.595243	3	1.20106	missense
CDH11	0.0629972	0.439565	0.236426	0.190295	3	1.20068	missense
KIAA0753	0.0631156	-0.501228	0.269713	0.917265	3	1.19986	missense
SCN10A	0.0631254	0.0915634	0.0492725	0.837941	3	1.1998	missense
PSMD6	0.0632129	-0.52139	0.280666	0.939557	3	1.19919	missense
TEAD2	0.0634321	-0.812791	0.437891	0.778897	2	1.19769	missense
PGF	0.0634696	1.78376	0.961134	0.219982	2	1.19743	missense
RAD51D	0.0636798	0.7908	0.426442	0.374126	3	1.196	missense
PPP1R16B	0.0637111	-0.610311	0.329151	0.776888	3	1.19579	missense
TSPEAR	0.0638191	-0.307553	0.165936	0.620434	2	1.19505	missense
QSER1	0.0638483	-1.20768	0.651659	0.792706	2	1.19485	missense
MYOM3	0.0639007	0.22169	0.119647	0.311671	3	1.19449	missense
SAMD13	0.0639809	2.50229	1.3509	NA	1	1.19395	missense
SPRTN	0.0640468	0.539147	0.291139	0.091151	3	1.1935	missense
RNF11	0.0641311	2.45997	1.3288	0.612708	2	1.19293	missense
PDZD3	0.0641722	1.14608	0.619177	0.488626	3	1.19265	missense
TXNRD2	0.0642904	-0.188235	0.10174	0.632115	3	1.19185	missense
GNMT	0.0643475	0.333856	0.180486	0.103692	3	1.19147	missense
HHAT	0.0644426	-0.334446	0.180869	0.555451	3	1.19083	missense
TTC21B	0.0644791	-0.195049	0.105497	0.750119	3	1.19058	missense
TMX2	0.0644886	1.13144	0.611989	0.197116	2	1.19052	missense
DPEP3	0.0645203	0.423855	0.229288	0.388361	3	1.1903	missense
SSH1	0.064536	0.470192	0.25437	0.31501	3	1.1902	missense
C7orf31	0.0645484	-0.694455	0.375711	0.621715	3	1.19011	missense
MAP3K13	0.0645762	0.425601	0.230281	0.171177	3	1.18993	missense
ARL8B	0.0645874	0.951086	0.514628	0.072326	3	1.18985	missense
PCDHB7	0.0646017	-0.216503	0.117155	0.250409	3	1.18976	missense
EYS	0.0647068	0.185642	0.100495	0.774206	3	1.18905	missense
SPCS1	0.0647446	-0.662159	0.358502	0.860764	3	1.1888	missense
PEMT	0.0648843	-0.614933	0.333107	0.534153	3	1.18786	missense
HYAL4	0.0649145	-0.38424	0.208165	0.977304	3	1.18766	missense
FBXO38	0.065356	-0.867566	0.470783	0.782303	2	1.18471	missense
ALDH1A2	0.0653587	-0.47774	0.259247	0.63067	3	1.1847	missense
PRKAA2	0.0654067	0.409323	0.22216	0.80156	3	1.18438	missense
PTPRS	0.0654095	0.364064	0.197598	0.033216	2	1.18436	missense
SFTPA1	0.0654563	0.487105	0.264425	0.884213	3	1.18405	missense
MIPEP	0.0654726	-0.395726	0.214833	0.919734	3	1.18394	missense
SNX3	0.0656403	2.46885	1.34113	NA	1	1.18283	missense
MYT1	0.065651	0.521895	0.283515	0.246251	3	1.18276	missense
PPP6R1	0.0657253	0.653589	0.355155	0.613021	3	1.18227	missense
DCTN1	0.0657642	-0.239773	0.130309	0.106719	3	1.18201	missense
P4HTM	0.0658321	-0.359466	0.195408	0.477838	3	1.18156	missense
GPX8	0.0659092	-0.53637	0.291658	0.528927	3	1.18105	missense
NDUFS4	0.0659873	-0.598345	0.325451	0.397462	3	1.18054	missense
KLC3	0.0660319	-0.228605	0.124363	0.928697	3	1.18025	missense
IGSF8	0.0660766	-0.621149	0.337966	0.393878	3	1.17995	missense
NDST3	0.0661117	0.345002	0.187739	0.580475	3	1.17972	missense
FHIT	0.0661674	-0.329023	0.179081	0.581946	3	1.17936	missense
DGCR2	0.0661715	0.220637	0.12009	0.19553	3	1.17933	missense
COQ9	0.0662501	-0.423875	0.230777	0.520707	3	1.17881	missense
ENPP3	0.0664676	0.223385	0.121718	0.46812	3	1.17739	missense
TPRX1	0.0665771	-0.602861	0.328621	0.215339	3	1.17668	missense
SLC7A6	0.0668764	0.329966	0.180063	0.798556	3	1.17473	missense
KLF3	0.0670798	2.44696	1.33631	NA	1	1.17341	missense
TPST1	0.0670823	0.526038	0.287276	0.0478107	3	1.17339	missense
SIKE1	0.0671708	0.670886	0.366498	0.317106	3	1.17282	missense
ARHGAP4	0.0672396	1.40712	0.768892	NA	1	1.17237	missense
NAT9	0.0672795	-0.377464	0.206287	0.48717	3	1.17212	missense
ATP6V1G3	0.0674081	2.4558	1.34274	NA	1	1.17129	missense
HEBP1	0.0674399	1.83192	1.00174	NA	1	1.17108	missense
GSG1	0.067644	0.572637	0.313367	0.708694	3	1.16977	missense
RNF185	0.0677061	0.36224	0.198275	0.829205	3	1.16937	missense
ZNF354B	0.0677447	-1.112	0.608746	0.965436	2	1.16912	missense
MRTFB	0.0677646	0.547298	0.299632	0.555156	2	1.169	missense
VGLL3	0.0677816	-1.23113	0.674054	0.816455	2	1.16889	missense
PNPLA2	0.0678936	-0.227905	0.124831	0.0176789	3	1.16817	missense
PCGF6	0.0679271	0.544316	0.298175	0.243402	3	1.16796	missense
CYP4F3	0.0680671	0.21788	0.119415	0.0473917	3	1.16706	missense
ZFYVE26	0.0681425	-0.371825	0.203844	0.650589	3	1.16658	missense
ANKRD45	0.0681708	2.40799	1.32026	NA	1	1.1664	missense
UBA7	0.0683059	-0.284135	0.155863	0.483784	3	1.16554	missense
NAB2	0.068341	1.13446	0.622388	0.281732	3	1.16532	missense
FGFR4	0.0683871	0.173262	0.0950711	0.0552262	3	1.16503	missense
CEMIP2	0.0683884	-0.219746	0.120578	0.291363	3	1.16502	missense
SCN2A	0.0684202	0.141031	0.0773946	0.352829	3	1.16482	missense
STAT6	0.0685546	-0.389897	0.214071	0.635984	3	1.16396	missense
NHP2	0.0685984	-0.716706	0.393566	0.721966	3	1.16369	missense
EXT1	0.0686536	0.250126	0.137379	0.992907	3	1.16334	missense
NOA1	0.0687491	0.615	0.3379	0.263249	3	1.16273	missense
SYMPK	0.0689123	0.43728	0.240397	0.598887	3	1.1617	missense
RIDA	0.0689862	0.608759	0.334757	0.170828	3	1.16124	missense
WNT1	0.0690205	-0.412557	0.226893	0.0391922	3	1.16102	missense
SMG5	0.069201	-0.638817	0.351558	0.745608	3	1.15989	missense
SLC35E2B	0.0692302	1.52922	0.841657	NA	1	1.1597	missense
TRPS1	0.0692952	0.287635	0.158347	0.879022	2	1.1593	missense
OPN3	0.0693924	-0.53282	0.293426	0.992017	3	1.15869	missense
HR	0.0695122	-0.159056	0.0876304	0.935315	3	1.15794	missense
APC2	0.0697827	0.182965	0.100901	0.0155689	3	1.15625	missense
CHST2	0.0697903	-0.499528	0.275485	0.921988	3	1.1562	missense
OR4L1	0.0698146	-0.928282	0.511983	0.846153	3	1.15605	missense
COG8	0.0698708	-0.302833	0.167057	0.409891	3	1.1557	missense
LGI4	0.0699009	-0.317851	0.175361	0.0988221	3	1.15552	missense
OR5K2	0.0699196	4.11222	2.2689	NA	1	1.1554	missense
VSX2	0.0699352	0.219893	0.121331	0.1517	3	1.1553	missense
RFPL4B	0.0700407	0.35622	0.196627	0.180688	3	1.15465	missense
WIPI2	0.0700642	0.772758	0.426586	0.0939298	3	1.1545	missense
ATP8A1	0.070083	0.219182	0.121003	0.956236	3	1.15439	missense
SPOCK1	0.0700952	-0.69433	0.383334	0.507192	3	1.15431	missense
SRSF6	0.0702755	1.38222	0.7636	0.0140589	2	1.1532	missense
MORN5	0.0703242	-0.550203	0.30401	0.775538	3	1.15289	missense
CNOT9	0.0703869	2.36366	1.30631	NA	1	1.15251	missense
PRSS48	0.0704561	0.34012	0.188019	0.343846	3	1.15208	missense
ZNF408	0.0706263	0.705253	0.390101	0.0874781	3	1.15103	missense
CDT1	0.0706499	0.257509	0.142449	0.0969402	3	1.15089	missense
MSH3	0.0707359	-0.165747	0.0917163	0.228791	3	1.15036	missense
SRCAP	0.070776	-0.167947	0.0929467	0.140835	3	1.15011	missense
ZBTB1	0.0708615	1.47286	0.815374	NA	1	1.14959	missense
NIP7	0.070888	-0.477924	0.264603	0.816588	3	1.14943	missense
RPUSD2	0.0712129	0.382043	0.211762	0.24257	3	1.14744	missense
UGP2	0.0713077	-0.589629	0.326933	0.498876	3	1.14686	missense
CCDC22	0.071501	-0.86102	0.477739	NA	1	1.14569	missense
DOT1L	0.0717267	1.4289	0.793459	0.16078	2	1.14432	missense
HNRNPLL	0.0718003	-0.875226	0.486134	0.850942	2	1.14387	missense
MBD5	0.0718714	-1.1848	0.658247	0.989261	3	1.14344	missense
ELMOD2	0.0719284	-0.781957	0.434524	0.618636	3	1.1431	missense
PALB2	0.0719537	1.77855	0.988405	0.939243	2	1.14295	missense
PCDHGA1	0.0721002	-0.324729	0.180557	0.683584	3	1.14206	missense
KLK10	0.0721386	0.388713	0.216163	0.690265	3	1.14183	missense
ATP1A1	0.0722338	-0.356803	0.198484	0.669488	3	1.14126	missense
ZNF804A	0.0722601	1.63295	0.908467	0.0289315	2	1.1411	missense
PCDHGA5	0.0722803	-0.246186	0.136972	0.621662	2	1.14098	missense
RPL17	0.0723364	-0.967882	0.538611	0.356334	2	1.14064	missense
ACTL6B	0.072354	0.408508	0.227342	0.0032746	3	1.14054	missense
FGF14	0.0723675	0.8497	0.472897	0.146582	3	1.14046	missense
TIE1	0.0723797	0.177614	0.0988545	0.467806	3	1.14038	missense
ANKRD50	0.0723801	0.295872	0.164673	0.216547	3	1.14038	missense
TSFM	0.0727409	-0.294148	0.16392	0.345086	3	1.13822	missense
FST	0.0727534	-0.498476	0.277799	0.587595	3	1.13815	missense
STK38	0.0727558	-0.633731	0.353179	0.735372	3	1.13813	missense
TNFSF18	0.072758	0.85545	0.476748	0.14748	3	1.13812	missense
CCDC15	0.0728035	1.05567	0.588425	0.607351	2	1.13785	missense
COL15A1	0.0728716	0.18444	0.10283	0.450382	3	1.13744	missense
GPR17	0.0729352	-0.242742	0.135365	0.546187	3	1.13706	missense
ZNF652	0.072993	-0.614573	0.342787	0.991076	3	1.13672	missense
VPS33A	0.073024	-0.253565	0.141445	0.971524	3	1.13653	missense
PDK1	0.0732287	0.450037	0.25122	0.254259	3	1.13532	missense
STAC	0.0732708	-0.345365	0.192819	0.584323	3	1.13507	missense
ITGA1	0.0733181	0.224514	0.125368	0.740937	3	1.13479	missense
SGCG	0.0734169	0.206673	0.115445	0.708932	3	1.1342	missense
POLR2G	0.0734309	1.00774	0.562939	0.345072	3	1.13412	missense
N4BP2	0.0734583	0.569773	0.318314	0.899153	3	1.13396	missense
SLC22A12	0.0734882	-0.325137	0.181663	0.944647	3	1.13378	missense
TNN	0.0736052	0.153533	0.0858179	0.786883	3	1.13309	missense
LYSMD1	0.07361	2.32816	1.30136	NA	1	1.13306	missense
ABCC11	0.0736322	0.177821	0.0994029	0.555529	3	1.13293	missense
SEC23B	0.0736345	0.166618	0.0931411	0.521471	3	1.13292	missense
DAXX	0.0737276	-0.484601	0.270984	0.322123	3	1.13237	missense
FAM83H	0.0737567	-0.791201	0.442477	0.814142	2	1.1322	missense
SULT1C4	0.0738348	0.545243	0.305008	0.304888	3	1.13174	missense
PLEKHO1	0.0738972	0.456254	0.255283	0.326023	3	1.13137	missense
TANK	0.0739579	2.36789	1.32516	NA	1	1.13102	missense
HOXD12	0.0740749	0.247358	0.138487	0.30089	3	1.13033	missense
CCKBR	0.0741791	-0.364456	0.204119	0.330711	3	1.12972	missense
FGF19	0.0742147	0.696453	0.390107	0.525104	3	1.12951	missense
IYD	0.07424	0.332904	0.186487	0.506153	3	1.12936	missense
CORO6	0.0742587	-0.333919	0.187068	0.869674	3	1.12925	missense
GHR	0.0743176	-0.254173	0.142422	0.545155	3	1.12891	missense
PLIN5	0.0743539	-0.763928	0.428108	0.774318	3	1.1287	missense
NHSL1	0.0743798	0.385488	0.216048	0.215477	3	1.12855	missense
TRIM32	0.0744243	-0.320157	0.17946	0.804632	3	1.12829	missense
NDFIP1	0.0744635	-1.09902	0.616127	0.964978	2	1.12806	missense
RNASE10	0.0744689	0.854249	0.478914	0.524613	3	1.12803	missense
METTL22	0.0744898	0.61119	0.342674	0.0326769	3	1.1279	missense
DPP4	0.0746391	0.209561	0.117554	0.458788	3	1.12703	missense
HOXB6	0.0749157	0.468978	0.263326	0.79393	3	1.12543	missense
PLEK	0.0749297	-0.254588	0.142955	0.911779	3	1.12535	missense
VPS28	0.0750371	1.08273	0.608196	0.0457131	2	1.12472	missense
SLCO6A1	0.075083	-0.584236	0.32823	0.554387	3	1.12446	missense
MBOAT1	0.0750896	0.225797	0.126858	0.167579	3	1.12442	missense
SCNN1D	0.0751496	-0.633774	0.356143	0.615744	3	1.12407	missense
LAMC2	0.0752056	-0.480392	0.270003	0.238752	3	1.12375	missense
RAE1	0.0752624	0.832524	0.468009	0.288965	3	1.12342	missense
ZNF391	0.0753401	1.39866	0.786474	0.217992	2	1.12297	missense
DEF6	0.0754069	1.08694	0.611331	0.15809	2	1.12259	missense
CKMT1B	0.0754672	-0.587804	0.33067	0.523188	3	1.12224	missense
DCUN1D4	0.0755304	-0.795904	0.447834	0.956594	3	1.12188	missense
MAGI3	0.0757563	-0.350638	0.197447	0.0672394	3	1.12058	missense
SLC22A17	0.0758432	0.360728	0.203189	0.648975	3	1.12008	missense
ZNF518A	0.0758661	0.584501	0.329261	NA	1	1.11995	missense
LRRC57	0.0758883	-1.12656	0.634662	0.974756	2	1.11983	missense
QTRT2	0.0758955	0.337874	0.19035	0.194182	3	1.11978	missense
TERT	0.0760703	0.311502	0.175597	0.978251	3	1.11878	missense
STK32C	0.0761788	0.618562	0.348819	0.00908139	3	1.11817	missense
RUSC2	0.0762161	0.792675	0.447062	0.288046	3	1.11795	missense
HBE1	0.0763912	0.474814	0.267951	0.00706846	3	1.11696	missense
ATP6V0D2	0.0764212	0.361226	0.203871	0.56162	3	1.11679	missense
IL16	0.0764923	-0.813898	0.459463	0.587042	2	1.11638	missense
EXTL2	0.0765594	0.221836	0.12526	0.335271	3	1.116	missense
WDR46	0.0766218	-0.652648	0.368596	0.519609	3	1.11565	missense
CAV3	0.0766982	0.33702	0.190388	0.186128	3	1.11521	missense
MRNIP	0.0767052	1.58223	0.893846	0.00752941	2	1.11518	missense
GSX2	0.0767379	0.721351	0.407558	0.870914	2	1.11499	missense
ADAM21	0.0768981	1.14776	0.64883	NA	1	1.11408	missense
TMEM235	0.0769277	1.37397	0.776779	NA	1	1.11392	missense
DERL3	0.0770091	0.543001	0.307074	0.0347606	3	1.11346	missense
DRG2	0.077035	0.545955	0.308771	0.022054	3	1.11331	missense
BTBD2	0.0770585	0.29108	0.164637	0.0770055	3	1.11318	missense
KRT78	0.0770609	0.274168	0.155072	0.614573	3	1.11317	missense
TMEM100	0.0770944	-0.375096	0.212183	0.711031	2	1.11298	missense
SLC30A10	0.0771177	0.723125	0.409086	0.383373	3	1.11285	missense
EFNA5	0.0771901	0.655662	0.371011	0.200479	3	1.11244	missense
U2AF1L4	0.0772173	-1.11932	0.633433	0.956741	2	1.11229	missense
GDPD3	0.0774523	-0.779132	0.441268	0.426807	3	1.11097	missense
TIPIN	0.0775541	-1.07627	0.609764	0.967858	2	1.1104	missense
CPM	0.0777725	-0.583285	0.330706	0.644365	3	1.10917	missense
PXMP4	0.0778327	0.686348	0.389218	0.124398	3	1.10884	missense
NMT2	0.0778797	0.45543	0.258308	0.838277	3	1.10858	missense
SETD2	0.0780649	0.391876	0.222401	0.393006	3	1.10754	missense
KDM5B	0.0781767	0.239817	0.136154	0.110318	3	1.10692	missense
PREX2	0.0782594	0.228657	0.129854	0.739862	3	1.10646	missense
SIPA1L1	0.078274	-0.195661	0.111121	0.764137	3	1.10638	missense
PLEKHG1	0.0783375	0.260388	0.147913	0.0451082	3	1.10603	missense
ZSCAN30	0.0784026	-0.884478	0.502535	0.566838	2	1.10567	missense
H3C6	0.0784385	1.05062	0.597005	NA	1	1.10547	missense
ACSF3	0.0784477	0.251552	0.142947	0.887352	3	1.10542	missense
SHLD2	0.0785171	-1.09798	0.624081	0.965905	2	1.10504	missense
CIAO2B	0.0785372	-0.771815	0.438721	0.849702	3	1.10492	missense
ST3GAL2	0.0785897	-1.28228	0.729009	0.975964	3	1.10463	missense
SH3GLB1	0.0786445	0.935661	0.532047	NA	1	1.10433	missense
TBC1D32	0.0786666	-0.454419	0.258417	0.514982	3	1.10421	missense
ILF2	0.0787761	2.25486	1.28275	NA	1	1.10361	missense
FUT9	0.0788027	1.61323	0.917821	0.0807829	2	1.10346	missense
TMEM178B	0.0789898	-0.887189	0.505067	NA	1	1.10243	missense
SLC35A3	0.0790135	-1.16057	0.660753	0.833201	2	1.1023	missense
CDK19	0.079103	-1.0826	0.616545	0.95769	2	1.10181	missense
PHKA1	0.0791073	-0.284386	0.161961	NA	1	1.10178	missense
TCF19	0.0791485	1.18343	0.674072	0.109443	2	1.10156	missense
MDGA1	0.0791622	-0.587502	0.334651	0.399268	3	1.10148	missense
DEFB106B	0.0794244	0.582739	0.332227	0.23806	2	1.10005	missense
CDH6	0.0794279	0.399136	0.227556	0.503401	3	1.10003	missense
TBCD	0.0794901	-0.277913	0.158477	0.987731	3	1.09969	missense
ARFIP2	0.0796101	0.571997	0.326305	0.888501	2	1.09903	missense
SOX7	0.0796144	-0.329355	0.187889	0.828564	3	1.09901	missense
ADTRP	0.0796342	1.18111	0.673839	0.160546	2	1.0989	missense
TMEM171	0.0796552	1.68621	0.962072	0.804052	2	1.09879	missense
PRDM13	0.0796559	0.947467	0.54058	0.311641	2	1.09878	missense
ALPI	0.0797574	0.184281	0.105178	0.268973	3	1.09823	missense
SGMS1	0.0798916	1.30064	0.742663	0.0140388	2	1.0975	missense
ANKRD29	0.0799874	-0.412563	0.235648	0.563514	2	1.09698	missense
CPB1	0.0800482	-0.385554	0.220266	0.584499	3	1.09665	missense
MROH2A	0.0800939	-0.774786	0.442699	0.289273	2	1.0964	missense
PLCH1	0.0801325	0.319962	0.182844	0.352726	3	1.09619	missense
EFNB1	0.0801598	-0.910824	0.520542	NA	1	1.09604	missense
CACNB2	0.0802448	-0.193122	0.110402	0.936022	3	1.09558	missense
PCDHGC5	0.0802726	-0.337978	0.193229	0.902399	3	1.09543	missense
IGSF6	0.0803108	-1.10249	0.630398	0.9443	2	1.09523	missense
MTMR12	0.0805196	0.279152	0.159727	0.848119	3	1.0941	missense
KCTD18	0.0806005	0.415502	0.237808	0.255263	3	1.09366	missense
LRCH2	0.0806551	0.376154	0.215327	NA	1	1.09337	missense
GPX3	0.080674	0.51876	0.296979	0.866802	2	1.09327	missense
YLPM1	0.0807121	-1.0815	0.619217	0.96526	2	1.09306	missense
PITPNM3	0.0807797	-0.415642	0.238029	0.762415	3	1.0927	missense
RNGTT	0.080916	-0.524068	0.300258	0.850253	3	1.09197	missense
INPP4A	0.0810119	0.797841	0.457256	0.850584	3	1.09145	missense
MAP7	0.0813663	1.34623	0.772445	NA	1	1.08956	missense
GCA	0.081544	0.720153	0.413454	0.322246	3	1.08861	missense
PPP1R3A	0.0816937	-0.704089	0.40443	0.946201	3	1.08781	missense
PCED1A	0.0818006	-1.10176	0.633077	0.954239	2	1.08724	missense
NOX1	0.0819945	0.415698	0.239013	NA	1	1.08622	missense
POLI	0.0820215	0.516576	0.297041	0.541617	2	1.08607	missense
TPGS1	0.0820739	1.21518	0.698871	0.580396	2	1.0858	missense
HECA	0.0822791	1.36224	0.78397	0.824374	2	1.08471	missense
FGR	0.0822953	-0.239903	0.138072	0.96733	3	1.08463	missense
ZNF274	0.0823055	1.70118	0.979118	0.547808	2	1.08457	missense
APOBEC3A	0.0824382	0.898014	0.517078	0.279793	3	1.08387	missense
ETS1	0.0824461	1.28943	0.742477	0.21395	2	1.08383	missense
GRAMD1A	0.0824525	-0.784505	0.45174	0.385043	2	1.0838	missense
HOXB9	0.0825217	-0.286253	0.164869	0.509098	3	1.08343	missense
RXFP4	0.082541	0.441249	0.254157	0.247145	3	1.08333	missense
ITGAD	0.0825636	-0.265497	0.152936	0.783208	3	1.08321	missense
FAM53B	0.0825925	1.17033	0.674214	0.756236	2	1.08306	missense
CORO1A	0.0826152	1.67155	0.963034	0.661355	2	1.08294	missense
SP110	0.0826468	-0.555557	0.320108	0.951656	3	1.08277	missense
MRPS5	0.0826898	-0.870976	0.50192	0.762447	2	1.08255	missense
EVA1A	0.0826966	0.765429	0.441106	0.484565	3	1.08251	missense
TNNI1	0.0827035	0.684496	0.394474	0.49375	2	1.08248	missense
ABHD13	0.0828512	-0.926575	0.534241	0.778129	3	1.0817	missense
ILF3	0.0828911	0.636348	0.366951	0.0164055	3	1.08149	missense
TTYH3	0.0830377	-0.609052	0.351378	0.363323	3	1.08072	missense
DGKA	0.0830407	-0.421491	0.243171	0.743771	3	1.08071	missense
HTR2B	0.0832078	-0.399155	0.23041	0.603083	3	1.07984	missense
LTN1	0.0832407	-0.705698	0.407404	0.933182	3	1.07966	missense
SORBS2	0.0832548	0.520033	0.300232	0.667528	3	1.07959	missense
DDX27	0.0832745	-0.725428	0.418839	0.883965	2	1.07949	missense
FGF11	0.0832822	0.355032	0.20499	0.116394	3	1.07945	missense
ECD	0.0833536	-0.349001	0.201554	0.67951	3	1.07908	missense
PSMC4	0.0833979	0.451178	0.260601	0.774695	3	1.07884	missense
KIDINS220	0.0834801	0.247474	0.142979	0.742487	3	1.07842	missense
CHERP	0.0835508	0.873952	0.505045	0.0992603	3	1.07805	missense
A2ML1	0.0835568	-0.193099	0.111591	0.975088	3	1.07802	missense
AKT2	0.0837022	0.342877	0.198241	0.871842	3	1.07726	missense
STIL	0.0837983	-0.37595	0.21743	0.914409	3	1.07676	missense
PPY	0.0839016	2.24275	1.29753	NA	1	1.07623	missense
LMBRD2	0.0840094	0.672727	0.389336	0.117285	3	1.07567	missense
CDNF	0.0841338	-1.16999	0.677394	0.991592	3	1.07503	missense
IL2RB	0.0841538	-0.6836	0.395813	0.845004	3	1.07493	missense
MID1	0.0842767	-0.791372	0.458396	NA	1	1.07429	missense
RPL10L	0.0843434	0.260242	0.150775	0.854404	3	1.07395	missense
SP3	0.0843526	-0.463397	0.268485	NA	1	1.0739	missense
TFAP2B	0.084467	0.301627	0.174822	0.702737	3	1.07331	missense
SHROOM1	0.0844728	-0.865473	0.501635	0.836557	3	1.07328	missense
PLEC	0.0846526	0.103403	0.0599679	0.940781	2	1.07236	missense
A2M	0.0847183	-0.216205	0.125413	0.990752	3	1.07202	missense
MFSD1	0.0847423	0.441516	0.256128	0.489555	3	1.0719	missense
IFIT1B	0.084743	-0.622534	0.361139	0.821832	3	1.0719	missense
PLPP5	0.0848409	0.289029	0.167722	0.325216	3	1.07139	missense
CHCHD6	0.0848463	-0.933839	0.541911	0.567007	3	1.07137	missense
PTPN13	0.085017	-0.173067	0.100487	0.899344	3	1.07049	missense
ADRA1D	0.0850233	0.411108	0.238703	0.0664362	3	1.07046	missense
GPATCH11	0.0850386	-1.11537	0.647651	0.960627	2	1.07038	missense
CYBB	0.0850812	0.630223	0.365997	NA	1	1.07017	missense
ASB10	0.085116	0.225829	0.131163	0.445647	3	1.06999	missense
TPCN1	0.0851315	0.167224	0.0971294	0.620069	3	1.06991	missense
PER2	0.0851365	0.70505	0.409525	0.13192	3	1.06988	missense
EZR	0.0851512	0.228367	0.132652	0.974167	3	1.06981	missense
ATG16L2	0.085309	-0.29719	0.172717	0.538118	3	1.06901	missense
MEOX2	0.0853308	-0.363256	0.211127	0.816893	3	1.06889	missense
RCN2	0.0853376	0.357885	0.20801	0.154405	3	1.06886	missense
ZNF789	0.0853851	0.388942	0.226095	0.0238705	3	1.06862	missense
PTCHD3	0.0854033	0.233598	0.1358	0.456187	2	1.06853	missense
CCDC137	0.0855593	-0.413023	0.240227	0.930973	3	1.06773	missense
UIMC1	0.0857811	2.22264	1.29367	NA	1	1.06661	missense
NOTCH1	0.0858019	0.116194	0.0676343	0.0348805	3	1.0665	missense
CDH16	0.0858949	-0.298571	0.173844	0.802176	3	1.06603	missense
USP14	0.0859347	0.924493	0.538359	0.57064	2	1.06583	missense
JMJD1C	0.0859439	0.78261	0.45575	0.0373989	2	1.06578	missense
SCARF1	0.0859732	0.440433	0.256508	0.0605785	3	1.06564	missense
POLD1	0.0860017	0.564378	0.328724	0.187902	3	1.06549	missense
CCNI	0.0861232	3.7612	2.19157	NA	1	1.06488	missense
PXMP2	0.0862842	0.28397	0.165548	0.110659	3	1.06407	missense
RAD17	0.0864615	-0.472342	0.27552	0.777445	3	1.06318	missense
CCNT2	0.0864797	2.20814	1.2881	0.139919	2	1.06309	missense
WDR62	0.0865167	0.424577	0.247702	0.18811	3	1.0629	missense
CFAP20DC	0.0865239	-0.600825	0.350534	0.944334	3	1.06286	missense
TMEM87B	0.0865306	0.384498	0.224329	0.848793	3	1.06283	missense
CXCL12	0.0865313	1.03246	0.602372	0.360579	3	1.06283	missense
ARTN	0.0867397	-0.516137	0.301332	0.493243	3	1.06178	missense
CFAP298	0.0867601	0.441742	0.257915	0.948955	3	1.06168	missense
TUBB	0.0867701	0.670608	0.391553	NA	1	1.06163	missense
RRAGD	0.0867716	-0.327715	0.191346	0.942344	3	1.06162	missense
POLR3G	0.0868054	-0.561348	0.327795	0.400159	2	1.06145	missense
CCR7	0.0868244	0.642932	0.375458	0.172099	3	1.06136	missense
EPHX1	0.0868383	0.368759	0.215357	0.462972	3	1.06129	missense
CENPE	0.0868598	0.311054	0.181669	0.654871	3	1.06118	missense
FBXO48	0.0869841	-0.707809	0.413554	0.287921	2	1.06056	missense
TAFAZZIN	0.0870123	0.832593	0.486506	NA	1	1.06042	missense
SYT9	0.087058	-0.543525	0.317642	0.980417	3	1.06019	missense
DCUN1D2	0.0872359	0.573033	0.335075	0.0334131	3	1.0593	missense
UGT3A2	0.0872373	0.418898	0.244947	0.466527	3	1.0593	missense
VHL	0.0872541	0.246644	0.144231	0.991391	3	1.05921	missense
GJB7	0.0872615	-0.189095	0.11058	0.544364	3	1.05918	missense
TNS1	0.0872811	0.173587	0.101517	0.482532	2	1.05908	missense
MTX3	0.0872857	0.854294	0.499619	0.976063	3	1.05906	missense
MFSD2A	0.0873211	0.235691	0.137855	0.802882	3	1.05888	missense
RAPH1	0.0873361	-0.289001	0.169044	0.608991	3	1.05881	missense
TRAF1	0.0873565	-1.08963	0.637395	0.968036	2	1.0587	missense
TPRN	0.0873727	0.340134	0.198976	0.887383	3	1.05862	missense
TRAPPC13	0.0873837	-0.52063	0.304575	0.357346	3	1.05857	missense
ARHGAP24	0.0874034	-0.351036	0.205374	0.594738	3	1.05847	missense
PIWIL4	0.0876475	0.449917	0.263426	0.899951	3	1.05726	missense
RNF212	0.087727	0.427907	0.250603	0.848626	3	1.05687	missense
GSG1L	0.087798	-0.792723	0.46436	0.636491	3	1.05652	missense
DEPDC7	0.0878176	-0.499377	0.292542	0.418762	3	1.05642	missense
OPTN	0.0878686	0.34006	0.199244	0.0583628	3	1.05617	missense
CPO	0.0881946	-0.859087	0.503864	0.820583	2	1.05456	missense
RGCC	0.0882039	1.37267	0.805108	0.761381	3	1.05451	missense
ZNF804B	0.0882555	-0.675656	0.396356	0.346289	3	1.05426	missense
EIF1AD	0.0883816	3.72471	2.18587	NA	1	1.05364	missense
UTP20	0.0884815	-0.241492	0.141766	0.417154	3	1.05315	missense
CNR1	0.088612	0.497733	0.292309	0.0110337	3	1.05251	missense
LIN37	0.0887282	-1.10081	0.64672	0.961824	2	1.05194	missense
NOL8	0.0888379	1.12957	0.663845	0.20195	2	1.0514	missense
SDCBP2	0.0889061	0.307617	0.180824	0.00156321	3	1.05107	missense
ACO2	0.0889398	0.264267	0.155358	0.654595	3	1.0509	missense
ENPP2	0.0889828	0.258233	0.151831	0.384537	3	1.05069	missense
PRLR	0.0890542	-0.467545	0.27496	0.598243	3	1.05035	missense
CTPS2	0.0891812	1.24482	0.732364	NA	1	1.04973	missense
SAMD7	0.0892557	-1.11641	0.656969	0.952522	2	1.04936	missense
ZDHHC19	0.0893295	-1.18931	0.700029	0.990443	3	1.049	missense
RAC1	0.0894652	1.57088	0.925013	0.156865	2	1.04835	missense
METTL21A	0.08948	0.580709	0.341966	0.142199	3	1.04827	missense
CRYBG2	0.0896618	0.258745	0.152455	0.872061	2	1.04739	missense
APOA4	0.0896662	-0.674619	0.397499	0.562602	3	1.04737	missense
LY96	0.089667	0.749902	0.441858	0.147869	3	1.04737	missense
PSIP1	0.0896851	1.57955	0.930759	0.113267	2	1.04728	missense
DNAH5	0.0896895	-0.0889082	0.0523902	0.148149	3	1.04726	missense
SEMA6A	0.0898031	0.502029	0.295932	0.319911	3	1.04671	missense
KPNA3	0.0898252	0.844673	0.497944	0.517284	3	1.0466	missense
MSMP	0.0899177	1.61853	0.954416	0.437716	2	1.04615	missense
SMAP2	0.0899333	-1.09148	0.643655	0.968328	2	1.04608	missense
MMEL1	0.0899338	-0.146629	0.0864684	0.767828	3	1.04608	missense
MRO	0.0899454	2.14849	1.26703	NA	1	1.04602	missense
MAPK4	0.0899819	0.60816	0.358692	0.701821	3	1.04584	missense
ZC2HC1B	0.0900265	0.995212	0.587057	0.640531	2	1.04563	missense
METRN	0.0900742	-0.827948	0.488463	0.686656	2	1.0454	missense
NLRP12	0.0901298	0.249768	0.14738	0.0679142	3	1.04513	missense
DIPK1B	0.0901838	0.481687	0.284277	0.268181	3	1.04487	missense
CD248	0.0901875	-0.339209	0.200193	0.18543	3	1.04485	missense
DLEC1	0.0902207	-0.619735	0.365791	0.445058	3	1.04469	missense
SERPINB9	0.0902403	-0.277276	0.163668	0.321964	3	1.0446	missense
BTBD1	0.0902747	-0.252677	0.149164	0.490308	3	1.04443	missense
CPSF7	0.0902847	0.780385	0.460704	0.527563	3	1.04439	missense
CA1	0.0902946	0.27421	0.161886	0.535374	3	1.04434	missense
HSPA1L	0.090333	-0.483802	0.285658	0.586446	3	1.04415	missense
TUBA8	0.0903427	0.147866	0.0873088	0.285525	3	1.04411	missense
LPCAT3	0.090373	0.42766	0.25254	0.517912	3	1.04396	missense
KCNAB1	0.0904966	-0.48938	0.289098	0.934742	3	1.04337	missense
ZNF585B	0.0906012	0.632009	0.373476	0.587582	3	1.04287	missense
MAPK12	0.0906315	0.35242	0.208276	0.547503	3	1.04272	missense
PHACTR4	0.0906547	-0.420113	0.248301	0.801992	3	1.04261	missense
CDK5R1	0.0906887	-0.592502	0.350225	0.628307	3	1.04245	missense
FOXD3	0.090742	0.272574	0.161144	0.739823	3	1.04219	missense
PFKFB2	0.0908283	0.341928	0.202199	0.580132	3	1.04178	missense
KCNN1	0.0908385	-0.655836	0.387841	0.639239	3	1.04173	missense
PEX26	0.0909081	-0.467017	0.276239	0.41408	3	1.0414	missense
ELOVL1	0.0909528	-1.07605	0.636567	0.969101	2	1.04118	missense
SETD1B	0.0909712	-0.322048	0.190527	0.202157	2	1.0411	missense
UPP1	0.0909813	0.201691	0.119327	0.522158	3	1.04105	missense
BLVRB	0.0910228	0.618834	0.366168	0.1536	2	1.04085	missense
BCAT2	0.0910284	0.384788	0.227685	0.652557	3	1.04082	missense
TTC23	0.0911021	0.397763	0.235417	0.463219	3	1.04047	missense
TREH	0.0911069	0.285988	0.169265	0.589663	3	1.04045	missense
SMARCA5	0.0911214	0.362333	0.21446	0.433643	3	1.04038	missense
CFAP36	0.0911264	3.66126	2.16709	NA	1	1.04036	missense
SLC22A4	0.0911392	0.213785	0.126544	0.375748	3	1.04029	missense
CHCHD7	0.0912146	2.19865	1.30173	NA	1	1.03994	missense
PYGO2	0.0912627	-1.08505	0.642508	0.94369	2	1.03971	missense
CMTM4	0.0913472	2.18234	1.2926	NA	1	1.0393	missense
RTN4	0.0913696	-0.573722	0.339839	0.671552	3	1.0392	missense
TSSK3	0.0913721	-0.329867	0.195395	0.355143	3	1.03919	missense
NPR3	0.0914279	-0.376075	0.222805	0.826724	3	1.03892	missense
SLC22A5	0.0915898	-0.127246	0.0754245	0.0122092	3	1.03815	missense
MARF1	0.0916122	-0.251489	0.149079	0.298767	3	1.03805	missense
XPR1	0.0917566	0.68448	0.40593	0.106843	3	1.03736	missense
HDAC7	0.0918637	0.438299	0.260018	0.25285	3	1.03686	missense
RNASET2	0.0919428	-0.662553	0.393151	0.572348	3	1.03648	missense
TOP2B	0.0920402	0.480172	0.285014	0.0499997	3	1.03602	missense
TEKT1	0.092148	-0.869335	0.516179	0.913607	3	1.03551	missense
ZNF664	0.0921541	3.64043	2.16159	NA	1	1.03549	missense
GPR32	0.0924305	0.974837	0.579324	0.104861	2	1.03418	missense
SMTNL2	0.0924411	-0.291757	0.173391	0.809404	3	1.03413	missense
SLC35A4	0.09261	0.822577	0.489108	0.0697224	3	1.03334	missense
FFAR3	0.0927673	-0.842159	0.500994	0.812356	2	1.03261	missense
TMPRSS11A	0.0928645	-0.333155	0.19825	0.381367	3	1.03215	missense
RTKN2	0.0929301	-0.379823	0.226066	0.452787	3	1.03184	missense
PDE6H	0.0930222	0.795852	0.473815	0.450508	3	1.03141	missense
NSD1	0.0930689	-0.378861	0.225589	0.982122	3	1.0312	missense
ANKRD17	0.09315	0.397279	0.236615	0.427385	3	1.03082	missense
TCN2	0.0934571	-1.12161	0.668642	0.956993	2	1.02939	missense
ASL	0.0935526	0.153857	0.091748	0.00730956	3	1.02894	missense
IKZF2	0.0936972	1.29081	0.77008	0.781236	2	1.02827	missense
ACER2	0.0937116	0.559116	0.333574	0.0906061	3	1.02821	missense
CHST12	0.093846	0.632718	0.37764	0.0178891	2	1.02758	missense
TIAM1	0.0938843	-0.327858	0.195707	0.499912	3	1.02741	missense
SUSD4	0.0939839	0.519962	0.310472	0.000645824	3	1.02695	missense
RPF1	0.0941132	0.267935	0.160048	0.210592	3	1.02635	missense
ACTR5	0.0941652	0.212133	0.126736	0.86308	3	1.02611	missense
ADAL	0.0942324	-0.469079	0.280301	0.859483	2	1.0258	missense
CD37	0.094299	0.388619	0.232269	0.713072	3	1.02549	missense
ZFYVE28	0.0944067	-0.386872	0.2313	0.914297	3	1.025	missense
KCNJ2	0.0944112	0.430184	0.257199	0.978806	3	1.02498	missense
FYN	0.0944403	0.525032	0.313934	0.225694	3	1.02484	missense
CLIC4	0.0944564	0.392659	0.234796	0.190272	3	1.02477	missense
POGZ	0.0944716	1.45294	0.868842	0.0018772	2	1.0247	missense
MYH2	0.0944947	-0.0947167	0.0566437	0.650848	3	1.02459	missense
PHB2	0.0946738	0.346379	0.207258	0.715283	3	1.02377	missense
LASP1	0.0947235	-1.16226	0.695549	0.995005	3	1.02354	missense
RHOQ	0.0948011	-0.683604	0.409198	0.862737	3	1.02319	missense
NXF1	0.0950446	0.758259	0.454219	0.0283094	3	1.02207	missense
DDX43	0.0951354	0.592608	0.355087	0.0648029	3	1.02166	missense
SLC6A16	0.095173	-0.211855	0.126957	0.457025	3	1.02149	missense
ZMYND10	0.0952073	0.590297	0.353779	0.427304	3	1.02133	missense
ARHGEF10L	0.0952319	0.474996	0.284698	0.45027	3	1.02122	missense
UHRF1BP1L	0.0953726	-1.00643	0.603478	NA	1	1.02058	missense
MTMR2	0.0954713	0.227577	0.136501	0.511664	3	1.02013	missense
GPR37L1	0.0955128	0.43344	0.260011	0.89915	3	1.01994	missense
NHS	0.0955525	0.923132	0.553832	NA	1	1.01976	missense
MRPL37	0.0955623	-0.293766	0.17625	0.653832	3	1.01971	missense
STX6	0.0956523	0.420487	0.252346	0.752514	3	1.0193	missense
SEZ6L2	0.0956818	-0.60764	0.364695	0.780995	3	1.01917	missense
PDZD7	0.0956862	-0.552673	0.331709	0.333549	2	1.01915	missense
RBM11	0.0958	0.811413	0.48717	0.890618	2	1.01863	missense
OR51V1	0.0958099	0.562795	0.33791	0.484843	2	1.01859	missense
IRX4	0.0959179	-0.27431	0.164754	0.150058	3	1.0181	missense
STK24	0.0960092	0.831044	0.49927	0.577559	3	1.01769	missense
PAN3	0.096052	-0.703781	0.422868	0.667562	3	1.01749	missense
PDE4DIP	0.0960792	0.625258	0.375718	NA	1	1.01737	missense
SLC25A51	0.0960969	-0.476547	0.286373	0.98499	3	1.01729	missense
ZZZ3	0.0962661	0.504672	0.303428	0.890002	3	1.01653	missense
TRMT11	0.0963407	0.355982	0.214078	0.904724	3	1.01619	missense
AIPL1	0.096493	0.200446	0.120598	0.857206	3	1.0155	missense
CIDEC	0.0965274	-0.47507	0.285855	0.358344	3	1.01535	missense
CA9	0.0965334	0.366807	0.220716	0.378035	3	1.01532	missense
SUCLA2	0.0965459	0.30862	0.18571	0.940496	2	1.01527	missense
FHIP2A	0.0966003	-0.524105	0.315429	0.692018	3	1.01502	missense
COPS5	0.0967431	0.972931	0.585802	0.838172	2	1.01438	missense
ADNP	0.096787	0.894944	0.538917	0.0312422	3	1.01418	missense
ZNF852	0.0968	-0.379203	0.228357	0.203689	3	1.01412	missense
KIAA2026	0.0970457	-0.658156	0.396635	0.966398	3	1.01302	missense
NMD3	0.0971762	0.295915	0.178401	0.168289	3	1.01244	missense
QRSL1	0.0972585	0.300066	0.180949	0.587326	3	1.01207	missense
DEFB110	0.0972801	-0.824123	0.497003	0.878519	2	1.01198	missense
FRMPD3	0.0973705	0.982518	0.592686	NA	1	1.01157	missense
PLCD4	0.097405	0.177804	0.107268	0.309887	3	1.01142	missense
CERKL	0.0974182	-0.76411	0.461001	0.96677	3	1.01136	missense
TTC12	0.0974387	-0.5416	0.326777	0.79625	3	1.01127	missense
GFRA4	0.0974939	-0.613083	0.369967	0.496678	3	1.01102	missense
ARHGAP45	0.0975346	0.625066	0.377245	0.451643	3	1.01084	missense
TCF25	0.0975992	0.224187	0.135329	0.444348	3	1.01055	missense
USP49	0.0976215	-0.59556	0.35953	0.544049	3	1.01045	missense
NOX5	0.0976228	0.149091	0.0900039	0.669601	3	1.01045	missense
KLHL7	0.097633	-0.502186	0.303172	0.65995	3	1.0104	missense
MAP2K4	0.0976355	1.24881	0.753921	0.891203	2	1.01039	missense
RRAS	0.0976506	0.329914	0.199181	0.933866	3	1.01032	missense
EFEMP2	0.0976572	0.217248	0.131163	0.537855	3	1.0103	missense
CASP5	0.0978356	1.08879	0.657704	0.325813	2	1.0095	missense
GHITM	0.0979255	0.762084	0.460475	0.224874	3	1.0091	missense
AGTRAP	0.09802	0.603706	0.364881	0.00597844	3	1.00869	missense
METTL15	0.098027	-0.422606	0.255429	0.212364	3	1.00865	missense
TACR1	0.0980341	0.380329	0.229881	0.294602	3	1.00862	missense
MGMT	0.0980984	-0.851232	0.514606	0.765505	2	1.00834	missense
EFHC1	0.0981304	0.338222	0.204489	0.233552	2	1.0082	missense
CYP8B1	0.0982036	0.352712	0.213296	0.156394	3	1.00787	missense
ABCC8	0.0982239	-0.183303	0.110856	0.134413	2	1.00778	missense
CCDC177	0.0983375	-0.475552	0.287696	NA	1	1.00728	missense
CTBP2	0.0983862	-0.191572	0.115913	0.820768	3	1.00707	missense
ACTR1A	0.0984119	-0.384033	0.232381	0.254373	3	1.00695	missense
ANXA13	0.0984249	-0.5016	0.303533	0.508937	3	1.0069	missense
C3	0.098599	-0.143145	0.0866664	0.304118	3	1.00613	missense
PC	0.0986491	0.0787417	0.0476807	0.43272	3	1.00591	missense
TNNT1	0.0988117	-0.440095	0.26662	0.357749	2	1.00519	missense
SPRED1	0.0988728	0.364016	0.22057	0.0368571	3	1.00492	missense
LDLRAP1	0.0989513	-0.670614	0.406443	0.659209	3	1.00458	missense
BRF1	0.0990274	0.417165	0.25289	0.467236	3	1.00424	missense
CCNB1	0.0991378	0.854248	0.518025	0.0970128	2	1.00376	missense
SLC25A45	0.0992472	-0.247372	0.150058	0.916554	3	1.00328	missense
TMEM119	0.0992598	-1.12792	0.684228	0.933096	2	1.00323	missense
INSYN2A	0.0992782	0.759374	0.460684	0.153308	3	1.00315	missense
C6orf120	0.0993666	-0.839641	0.509512	0.47181	2	1.00276	missense
SNX21	0.0993881	-0.449437	0.272745	0.858315	3	1.00267	missense
AMHR2	0.0994014	-0.345283	0.209547	0.11779	3	1.00261	missense
WDR47	0.0994341	0.334133	0.2028	0.442477	3	1.00246	missense
FTO	0.0995516	-0.234594	0.142434	0.852792	2	1.00195	missense
VLDLR	0.0996604	0.13544	0.0822593	0.0888085	3	1.00148	missense
DRD5	0.0999142	-0.319598	0.194252	0.747365	3	1.00037	missense
SH3RF3	0.100011	-0.326947	0.198776	0.228998	3	0.999953	missense
TMEM143	0.100027	-0.559941	0.340447	0.590458	3	0.999881	missense
EXD1	0.100035	0.535773	0.32576	0.563548	3	0.999848	missense
MAP3K4	0.10014	-0.25909	0.15758	0.735094	3	0.999392	missense
CHPF	0.100145	0.292733	0.178045	0.690387	3	0.999372	missense
UBE2Q2	0.100397	0.5081	0.309265	0.781193	3	0.998278	missense
KIAA0100	0.100416	0.513532	0.312588	NA	1	0.998197	missense
DIAPH1	0.100438	-0.288479	0.175609	0.866686	3	0.998103	missense
RNF121	0.100448	0.482568	0.293768	0.678346	3	0.998057	missense
DUSP16	0.100561	-1.2223	0.744333	0.876825	2	0.997571	missense
TAOK3	0.100606	0.344856	0.210031	0.0137953	3	0.997377	missense
FNDC3B	0.100739	0.372683	0.227068	0.739443	3	0.996804	missense
SMCR8	0.100767	0.472485	0.2879	0.153989	3	0.996681	missense
DHRS4L2	0.100812	-0.247793	0.151008	0.0899858	3	0.996488	missense
SBDS	0.100924	0.29927	0.182438	0.393542	3	0.996006	missense
C9orf78	0.101088	-1.23539	0.75347	0.886998	2	0.995298	missense
STAC2	0.101091	0.307424	0.1875	0.964914	3	0.995288	missense
ARL4A	0.101096	-0.715405	0.436339	0.887555	2	0.995266	missense
RFT1	0.101214	0.182696	0.111468	0.977147	3	0.99476	missense
PRSS54	0.101326	0.438464	0.267607	0.322186	2	0.994279	missense
YBX3	0.101335	0.660475	0.403118	0.755673	3	0.994241	missense
AIG1	0.101339	-0.603631	0.368428	0.965754	3	0.994222	missense
H2AC14	0.101684	-0.330163	0.201719	0.525901	2	0.992749	missense
ANO10	0.101702	-0.246356	0.150524	0.575602	3	0.992668	missense
MCUB	0.101805	-0.256789	0.156946	0.597646	3	0.992231	missense
KCNJ1	0.101949	0.202695	0.123936	0.116182	3	0.991619	missense
SOX30	0.102094	0.238288	0.145761	0.136985	3	0.990999	missense
SYP	0.102131	-0.464588	0.28422	NA	1	0.990841	missense
UGT2B7	0.102131	-0.353178	0.216063	0.542311	3	0.99084	missense
ZC3H12A	0.102185	-0.59478	0.363924	0.992492	3	0.990614	missense
EIF3F	0.102448	0.524798	0.321351	0.272169	3	0.989496	missense
RNF168	0.102471	0.854299	0.52315	0.0824627	3	0.989398	missense
CA5B	0.102476	-0.9059	0.554757	NA	1	0.989379	missense
HSPA12B	0.102488	-0.455588	0.279004	0.841663	3	0.989329	missense
ZNF728	0.102488	0.475327	0.291092	NA	1	0.989327	missense
COL5A1	0.102508	0.0962316	0.0589359	0.797003	3	0.989244	missense
TMEM165	0.102664	-0.418725	0.25656	0.711412	3	0.98858	missense
VKORC1	0.102678	0.407498	0.249691	0.994831	3	0.988523	missense
LRRC42	0.102768	-1.12279	0.688162	0.956658	2	0.988144	missense
PIK3IP1	0.102822	0.631189	0.386917	0.873253	3	0.987916	missense
WIPF1	0.102841	1.26109	0.773089	0.58522	2	0.987834	missense
COL6A1	0.102922	-0.118828	0.0728627	0.664908	3	0.987491	missense
TMA7	0.102946	1.50485	0.922801	0.120688	2	0.987392	missense
ZBTB37	0.103076	1.24596	0.764338	0.698401	2	0.986841	missense
NIPAL1	0.103113	0.364932	0.223892	0.193016	3	0.986685	missense
SLC9A9	0.103178	0.451107	0.276814	0.787954	3	0.986415	missense
CLIC6	0.103211	0.280266	0.171997	0.99834	3	0.986273	missense
SPRYD7	0.103234	0.776153	0.476351	0.0908859	2	0.986177	missense
SALL4	0.103365	0.75308	0.462365	0.243842	3	0.985627	missense
GCNT1	0.103488	0.542995	0.333499	0.140342	3	0.98511	missense
RMC1	0.103583	0.700945	0.430628	0.645717	3	0.984712	missense
PPP1R42	0.103651	0.560106	0.344172	0.465854	3	0.984425	missense
ANGEL1	0.103653	0.36086	0.221741	0.915937	3	0.984419	missense
SSBP2	0.103659	0.868631	0.533764	0.165205	3	0.984393	missense
SETX	0.103732	0.157886	0.0970394	0.212943	3	0.984088	missense
TFR2	0.103793	0.406354	0.249798	0.233451	3	0.98383	missense
IMPDH2	0.103866	0.255759	0.157255	0.910497	3	0.983526	missense
ADAMTS16	0.104027	-0.216456	0.133152	0.870131	3	0.982853	missense
ALDH1A3	0.104063	0.40278	0.247793	0.472535	3	0.982703	missense
RBBP5	0.104074	1.50808	0.927814	0.363837	2	0.982657	missense
ACTR1B	0.10412	0.203638	0.1253	0.435215	3	0.982465	missense
MAP3K7	0.104123	-0.661634	0.407113	0.57859	3	0.982455	missense
CNOT11	0.104184	1.23843	0.762157	0.808544	2	0.982198	missense
FAM168B	0.104296	1.51578	0.933144	0.436443	2	0.981733	missense
DHX36	0.104299	-0.495445	0.30501	0.56776	3	0.981718	missense
ERCC4	0.104319	-0.230173	0.141709	0.660944	3	0.981636	missense
TLDC2	0.104518	-1.18527	0.730146	0.834534	2	0.98081	missense
PDE5A	0.104654	0.211382	0.130265	0.371786	3	0.980244	missense
ZBTB8OS	0.104845	-1.09064	0.672483	0.957718	2	0.979452	missense
LDAH	0.104846	0.345651	0.213127	0.862895	3	0.979449	missense
SORCS1	0.104897	0.495095	0.30532	0.620465	3	0.979236	missense
PITPNA	0.104904	1.05082	0.64804	0.537467	2	0.979207	missense
TSGA13	0.104957	3.42256	2.11102	NA	1	0.97899	missense
MED12	0.104982	-0.696647	0.429719	NA	1	0.978887	missense
TMEM135	0.104993	-1.08813	0.671221	0.963921	2	0.97884	missense
HSPA13	0.105082	0.894738	0.552068	0.454732	3	0.978473	missense
NDFIP2	0.105183	2.00572	1.23792	NA	1	0.978055	missense
ZNRF2	0.105203	-0.82737	0.51068	0.602618	2	0.977971	missense
GPR78	0.105338	-0.758983	0.46865	0.941874	3	0.977417	missense
TNNC1	0.105351	-0.498082	0.307563	0.392209	3	0.977359	missense
BUB1	0.105369	0.855551	0.528326	0.0855433	3	0.977287	missense
ADAMTSL3	0.105404	0.149274	0.0921899	0.495889	3	0.977143	missense
ADAM15	0.105412	-0.468977	0.289642	0.651153	3	0.97711	missense
C5AR1	0.105418	0.302257	0.186678	0.173158	3	0.977085	missense
TNC	0.105501	0.136107	0.0840815	0.216662	3	0.976743	missense
CACNA1G	0.105573	0.175761	0.108601	0.499699	3	0.976448	missense
SFTPA2	0.105608	-0.38672	0.238974	0.387466	3	0.976304	missense
POU4F1	0.105705	-0.746512	0.461435	0.907675	3	0.975905	missense
ACP2	0.105762	0.350292	0.216559	0.853957	3	0.975671	missense
SPTLC2	0.105862	-0.285382	0.17648	0.735078	3	0.975259	missense
PRDM1	0.105866	0.317739	0.196492	0.778797	3	0.975242	missense
LGALS9B	0.106044	-0.819572	0.507088	0.686718	2	0.974514	missense
DUSP18	0.106122	0.388977	0.240723	0.585539	3	0.974194	missense
PHF24	0.106179	0.866603	0.536394	0.409047	3	0.973962	missense
HYPK	0.106231	0.707931	0.438247	0.602877	3	0.97375	missense
EEF1D	0.106282	0.319552	0.197848	0.860532	2	0.973541	missense
SDF4	0.106346	-0.588104	0.364188	0.600435	3	0.973279	missense
GORASP1	0.10636	-0.37254	0.230708	0.772051	3	0.97322	missense
YWHAG	0.106643	1.22577	0.759713	0.095969	2	0.97207	missense
GCK	0.106643	0.355504	0.220335	0.103301	2	0.972069	missense
CD177	0.106699	-0.526621	0.326443	NA	1	0.97184	missense
IPO11	0.106712	0.338935	0.210108	0.753494	3	0.971785	missense
IDH2	0.106744	0.227377	0.140965	0.327024	3	0.971658	missense
NFIA	0.106842	-0.480767	0.29814	0.974803	3	0.971258	missense
RSPO2	0.106848	0.390759	0.242327	0.926008	3	0.971235	missense
CDC42EP5	0.10688	0.449015	0.27848	0.497649	3	0.971104	missense
MOXD1	0.106954	-0.201645	0.125087	0.850512	3	0.970801	missense
CMPK2	0.106966	-0.390375	0.242171	0.882803	3	0.970753	missense
PPARGC1B	0.107023	-0.837383	0.519559	0.875967	3	0.970522	missense
GGA2	0.107114	0.312105	0.193697	0.0177593	3	0.970155	missense
PCSK1	0.107186	0.216442	0.134355	0.541379	3	0.969861	missense
SI	0.107213	0.0953556	0.0591959	0.935841	3	0.969753	missense
PAPLN	0.107254	-0.323108	0.200606	0.219427	2	0.969586	missense
PRIM1	0.107284	0.392171	0.243506	0.739643	3	0.969465	missense
JAG2	0.107284	0.194214	0.120591	0.951266	3	0.969464	missense
GPR176	0.107312	0.352326	0.218783	0.444159	3	0.969351	missense
FNBP4	0.107488	-0.761085	0.472844	0.911244	3	0.968641	missense
COL9A1	0.107567	0.144589	0.0898503	0.427584	3	0.968321	missense
TMEM258	0.10765	-1.10551	0.687144	0.967241	2	0.967985	missense
FAM107B	0.107668	0.483892	0.300785	0.109907	3	0.967913	missense
DOP1A	0.107862	-0.272447	0.169445	0.944314	3	0.967133	missense
AHSP	0.107956	-0.481249	0.299387	0.754131	3	0.966753	missense
UGT1A8	0.107976	0.313265	0.194894	0.0061677	3	0.966673	missense
ADRB3	0.108165	-0.381376	0.237397	0.965476	3	0.965912	missense
EXOSC5	0.108215	0.43063	0.268093	0.753959	3	0.965714	missense
MYRFL	0.108259	-0.223858	0.139382	0.436629	3	0.965538	missense
FRMPD2	0.108361	-0.410275	0.255527	0.869107	2	0.965126	missense
EPHA1	0.108458	0.193367	0.120466	0.587674	3	0.96474	missense
PSPN	0.108525	0.423202	0.263701	0.144554	3	0.964468	missense
CALHM5	0.108678	-1.1152	0.695189	0.954664	2	0.96386	missense
SLC2A14	0.108813	0.241975	0.1509	0.819049	3	0.963317	missense
BFSP2	0.108821	-0.177524	0.11071	0.386587	3	0.963286	missense
MARCHF6	0.108856	-0.713231	0.444836	0.783151	3	0.963149	missense
TP53BP1	0.108928	0.652096	0.406789	0.439026	3	0.962861	missense
TLR4	0.108977	-0.871491	0.543728	0.690483	3	0.962664	missense
DPY19L3	0.109025	0.392644	0.245006	0.688567	3	0.962475	missense
ROBO3	0.109134	-0.269662	0.168318	0.517125	3	0.96204	missense
SMIM22	0.109146	1.10425	0.689274	NA	1	0.961992	missense
CROCC	0.109211	-0.266742	0.166532	0.827207	3	0.961734	missense
IFITM1	0.109447	-0.39282	0.245408	0.999693	2	0.960795	missense
DNAAF4	0.109483	-0.412057	0.257452	0.878091	3	0.960652	missense
TARS3	0.10952	0.213193	0.133216	0.770993	3	0.960508	missense
TSPAN4	0.10955	0.271437	0.169625	0.559222	3	0.96039	missense
ALDOA	0.109656	0.270101	0.168841	0.241462	2	0.959967	missense
PLA1A	0.109696	-0.237293	0.148349	0.760804	3	0.95981	missense
CALCR	0.109699	0.336672	0.21048	0.435771	3	0.959796	missense
SLC22A16	0.109829	-0.250957	0.15695	0.879124	3	0.959282	missense
MTSS2	0.10986	-0.319469	0.199815	0.124682	3	0.959162	missense
SIX5	0.109902	-0.31847	0.199214	0.905908	2	0.958994	missense
RPL21	0.109963	-0.83316	0.521259	0.544308	2	0.958754	missense
PDE7A	0.110048	0.315551	0.197469	0.621271	3	0.958419	missense
ZNF205	0.110067	-1.07996	0.675868	0.978095	2	0.958343	missense
JOSD2	0.110238	1.5942	0.998172	NA	1	0.957669	missense
CDR2	0.110278	3.34809	2.09656	NA	1	0.957509	missense
CCDC92B	0.110337	1.00608	0.630105	NA	1	0.957279	missense
KCNA2	0.110372	0.790235	0.494972	0.613748	2	0.957141	missense
TRIM35	0.110412	0.281489	0.176333	0.610475	3	0.956985	missense
ERO1B	0.110425	0.251704	0.157681	0.459684	3	0.956933	missense
CAB39	0.110467	-1.15462	0.723403	0.922849	2	0.956768	missense
MIA2	0.110502	-0.830932	0.520653	0.919873	3	0.956631	missense
DPY19L2	0.110595	0.252718	0.158392	0.0658631	3	0.956264	missense
SLC7A5	0.110652	0.287569	0.180264	0.0866607	3	0.956039	missense
FAM20A	0.110705	-0.382782	0.239984	NA	1	0.955834	missense
LARS1	0.110753	0.224872	0.141002	0.740585	3	0.955643	missense
MTFR2	0.110908	-0.763396	0.478881	0.786212	3	0.955037	missense
BLNK	0.110959	-0.543058	0.340711	0.478489	3	0.954836	missense
APEX2	0.111	-0.761889	0.478059	NA	1	0.954675	missense
LBHD1	0.111126	3.34033	2.09668	NA	1	0.954185	missense
ITIH3	0.111209	0.340162	0.213564	0.39474	3	0.95386	missense
BRD1	0.111258	0.458454	0.287872	0.328645	3	0.953667	missense
SLC25A32	0.111267	-0.247681	0.155528	0.652046	3	0.953632	missense
MAK	0.11129	-0.286554	0.179948	0.579152	3	0.953545	missense
ENDOD1	0.111308	0.368888	0.231664	0.917973	3	0.953472	missense
AMDHD1	0.111366	-0.353729	0.22218	0.281936	3	0.953249	missense
TYW1B	0.111381	-0.573034	0.359943	NA	1	0.953187	missense
CLEC19A	0.111396	1.29473	0.813298	NA	1	0.95313	missense
MPZL3	0.111423	0.205668	0.129202	0.351918	3	0.953027	missense
FBXO5	0.11143	3.33339	2.0941	NA	1	0.952998	missense
PKDREJ	0.111451	-0.358546	0.225259	0.894382	3	0.952914	missense
PIGC	0.111453	0.490817	0.308361	0.924623	3	0.952906	missense
RP9	0.111665	-0.50442	0.317095	0.450161	3	0.952084	missense
FBXO22	0.111703	1.45657	0.915746	0.16206	2	0.951937	missense
DAPK2	0.111789	0.290687	0.182799	0.25772	3	0.951601	missense
MIA3	0.111811	0.726809	0.457083	0.86194	3	0.951514	missense
AOX1	0.111963	-0.243238	0.153034	0.322707	3	0.950926	missense
PLIN3	0.112052	-1.07986	0.679569	0.96582	2	0.950581	missense
PRDM14	0.112065	0.665635	0.418907	0.713348	2	0.95053	missense
ATG9B	0.112094	0.551523	0.347121	NA	1	0.950418	missense
VASH1	0.112127	0.846646	0.532916	0.344541	3	0.95029	missense
IFT57	0.112147	0.371761	0.234016	0.598906	3	0.950211	missense
PCDHA5	0.112201	0.340936	0.214644	0.0183807	2	0.950004	missense
NPTX2	0.112274	0.66859	0.421012	0.256226	3	0.949721	missense
FES	0.112335	0.225667	0.142127	0.933132	3	0.949484	missense
PPFIA1	0.112476	0.292466	0.18427	0.631428	3	0.948941	missense
PCDHA9	0.112481	0.32345	0.203794	0.368812	3	0.94892	missense
DENND2A	0.11252	0.505126	0.318296	0.512972	3	0.948771	missense
MFSD3	0.112525	0.563892	0.355331	0.522745	2	0.948753	missense
SHANK3	0.112552	0.834711	0.526026	0.135813	3	0.948645	missense
FNTB	0.112595	0.556505	0.350745	0.00662593	3	0.948481	missense
KLHL31	0.112734	-0.210112	0.132477	0.134624	3	0.947945	missense
PPP2R2C	0.112763	1.20471	0.759641	0.202772	2	0.947833	missense
GDA	0.112774	0.232558	0.146646	0.129009	3	0.947791	missense
TFAM	0.112943	-1.09052	0.687983	0.971556	2	0.947142	missense
GSKIP	0.112947	-1.07378	0.67743	0.983601	2	0.947126	missense
HMSD	0.11295	-1.12264	0.708255	0.977436	2	0.947115	missense
NEFL	0.11333	0.561572	0.354662	NA	1	0.945654	missense
RBL1	0.113383	0.16535	0.104442	0.0735683	3	0.945452	missense
OTOG	0.113389	0.135778	0.0857646	0.333344	3	0.945428	missense
RTEL1	0.113424	-0.202094	0.127666	0.850598	3	0.945295	missense
FAM181A	0.113552	0.421828	0.26657	0.447007	3	0.944806	missense
EIF2A	0.113671	0.42804	0.270584	0.026362	3	0.944352	missense
TRPV1	0.113728	0.129749	0.0820336	0.535821	3	0.944131	missense
MACF1	0.113762	0.170693	0.107931	0.588438	2	0.944002	missense
TUBB6	0.113765	-0.26332	0.166501	0.627911	3	0.943992	missense
ROBO1	0.1138	-0.247786	0.156693	0.795464	2	0.943857	missense
LIX1	0.113844	0.348452	0.220379	0.210433	3	0.94369	missense
LRRC69	0.11387	0.310901	0.196644	0.137486	3	0.943591	missense
LMAN2L	0.113878	0.468184	0.296131	0.286849	3	0.943562	missense
APEX1	0.114157	-0.297527	0.188334	0.351514	3	0.942498	missense
LLGL2	0.114188	0.187729	0.118842	0.756772	3	0.94238	missense
AMER3	0.114188	-1.10451	0.699216	0.988626	2	0.94238	missense
ZNF341	0.114193	0.467605	0.296023	0.733503	3	0.942361	missense
NUAK1	0.114277	0.463619	0.293568	0.0938258	3	0.942042	missense
B3GALT2	0.11431	0.644009	0.40783	0.152392	3	0.941915	missense
SNW1	0.114321	0.475856	0.301353	0.339514	3	0.941873	missense
DHX57	0.114396	-0.629569	0.398779	NA	1	0.941591	missense
TTR	0.11444	0.531285	0.336566	0.159928	2	0.941422	missense
CDC16	0.114515	0.42339	0.268271	0.154233	3	0.941137	missense
MEIOB	0.114517	-1.12767	0.714525	0.943547	2	0.941129	missense
PAX4	0.114625	0.182505	0.115675	0.123228	3	0.940721	missense
GABARAPL1	0.114799	1.46596	0.929595	NA	1	0.940063	missense
SLC35E1	0.114803	0.752677	0.477294	0.447657	2	0.940047	missense
SBNO2	0.114875	0.254793	0.161604	0.357562	3	0.939774	missense
DENND2C	0.114893	-0.380694	0.241469	0.155132	3	0.939705	missense
NYAP1	0.114992	-1.06938	0.678478	0.97358	2	0.939334	missense
ENTPD3	0.115143	-0.488461	0.310036	0.655224	3	0.938764	missense
UCHL5	0.115256	0.843485	0.535545	0.180213	3	0.938337	missense
MOB3C	0.115358	-0.297878	0.189182	0.866423	3	0.937951	missense
BRMS1	0.115474	0.233974	0.148644	0.373405	3	0.937515	missense
PLEKHG3	0.115483	-0.247284	0.157103	0.25028	3	0.937481	missense
SMAD3	0.115513	0.425988	0.27066	0.0266494	3	0.937368	missense
ZNF740	0.115592	3.273	2.08001	NA	1	0.937074	missense
SOCS4	0.11561	-0.422395	0.268447	0.277334	3	0.937006	missense
MORC3	0.115665	0.70761	0.449781	0.000846658	2	0.936799	missense
TNMD	0.115716	-0.877031	0.557548	NA	1	0.936608	missense
ANKLE1	0.115742	-0.278325	0.17695	0.870709	3	0.936511	missense
GGH	0.115888	-0.717112	0.4561	0.71587	3	0.935961	missense
KDM1A	0.116168	0.685243	0.436165	0.114775	2	0.934914	missense
YIPF2	0.116265	0.426845	0.271763	0.185307	3	0.934552	missense
ANKLE2	0.11631	0.450862	0.287091	0.835696	3	0.934382	missense
SLC4A11	0.116398	0.134953	0.0859534	0.177735	3	0.934055	missense
PPP1R3E	0.116416	-0.283888	0.180821	0.230033	3	0.933988	missense
SKIC8	0.116428	-0.60697	0.386619	NA	1	0.933941	missense
CYSLTR2	0.11644	-0.559285	0.356256	0.531265	2	0.933899	missense
H4C1	0.116466	-0.470419	0.299672	0.614987	2	0.9338	missense
PLA2G15	0.116483	-0.263796	0.168054	0.873533	3	0.933739	missense
F2RL1	0.116549	0.449966	0.286707	0.774821	3	0.933493	missense
TUBB4A	0.116567	-0.418756	0.266835	0.149752	3	0.933424	missense
SNAP91	0.116593	0.578049	0.368363	0.106777	3	0.933328	missense
ATG9A	0.116614	0.264514	0.168572	0.837837	3	0.933248	missense
ALDOB	0.116624	0.143352	0.0913592	0.894696	3	0.933213	missense
H2AC1	0.11674	-0.265982	0.169566	0.492492	2	0.93278	missense
KTI12	0.116802	0.758269	0.483486	0.622087	3	0.93255	missense
WDR5	0.1169	0.757784	0.483305	0.070697	3	0.932186	missense
CACNA2D4	0.116998	0.218734	0.139544	0.666599	3	0.931821	missense
TAF8	0.117008	-0.445748	0.284376	0.90384	3	0.931786	missense
STARD9	0.117054	0.125028	0.0797747	0.391424	3	0.931615	missense
ZNF684	0.11709	-1.10871	0.707492	0.998632	3	0.93148	missense
CHST9	0.117115	0.396319	0.252916	NA	1	0.931387	missense
TCP11	0.117131	1.47367	0.940486	0.291281	2	0.931327	missense
SIX1	0.117132	0.325039	0.207438	0.712587	3	0.931324	missense
PEX11G	0.117145	-0.546843	0.349003	0.880916	3	0.931277	missense
GRIA2	0.117187	-0.422804	0.269871	0.391013	3	0.93112	missense
MARS1	0.117204	-0.27086	0.172895	0.39524	3	0.931058	missense
NGRN	0.117209	1.80464	1.15195	0.0422405	2	0.931038	missense
GJB4	0.117234	-0.141893	0.09058	0.788335	3	0.930948	missense
CLTA	0.117296	-0.811925	0.518396	0.570106	2	0.930717	missense
KLHL34	0.117452	0.484973	0.309776	NA	1	0.930141	missense
SRL	0.117508	0.225418	0.144008	0.547601	3	0.929934	missense
KCNV1	0.117597	-0.511538	0.326874	0.558686	3	0.929605	missense
ASCL4	0.117623	-0.357386	0.228386	0.0543237	3	0.929509	missense
OGN	0.11789	-0.453736	0.29017	0.331094	3	0.928524	missense
INTU	0.118	-0.290688	0.185954	0.792742	3	0.92812	missense
TEX43	0.118056	-0.545465	0.34899	0.583734	3	0.92791	missense
KIAA0895	0.118095	1.50355	0.962077	NA	1	0.92777	missense
MBOAT2	0.118098	-0.4987	0.319105	0.664914	3	0.927758	missense
ATG4C	0.118291	-0.228398	0.146223	0.357493	3	0.927047	missense
RBM20	0.118348	0.299245	0.19161	0.923492	3	0.926838	missense
RPL8	0.118387	1.16507	0.746083	NA	1	0.926695	missense
PECR	0.118447	-0.511942	0.32789	0.413044	3	0.926474	missense
ZNF398	0.118621	1.18135	0.756987	0.420846	2	0.92584	missense
HES5	0.118625	0.412694	0.264451	0.196905	3	0.925822	missense
TMEM132C	0.11879	0.562006	0.36029	0.0289944	3	0.925219	missense
UTP14A	0.118848	0.787373	0.504847	NA	1	0.925009	missense
LACC1	0.118948	-0.7403	0.474793	0.508671	3	0.924643	missense
RNF31	0.118971	-0.735633	0.47183	0.220375	2	0.924559	missense
ZNF474	0.119042	0.688293	0.441551	0.0699714	2	0.924301	missense
C1orf21	0.119199	-0.418697	0.268715	0.215485	3	0.923727	missense
SSTR2	0.119244	-0.419578	0.269314	0.43296	3	0.923562	missense
BUD13	0.11942	0.907398	0.582706	0.00800543	3	0.922924	missense
CLSTN3	0.119425	0.378035	0.242767	0.398077	3	0.922906	missense
SIX6	0.119438	-0.250324	0.160759	0.202671	3	0.922859	missense
HAX1	0.119448	0.513641	0.329871	0.415262	2	0.922823	missense
TMEM266	0.119475	0.513197	0.329611	0.257226	3	0.922722	missense
RAVER2	0.119476	-0.431786	0.277323	0.134313	3	0.92272	missense
GPX6	0.119503	3.21165	2.0629	NA	1	0.922621	missense
PDCD2	0.119607	-0.507814	0.326269	0.703035	3	0.922245	missense
TIGAR	0.119621	0.807135	0.518603	0.022716	3	0.922191	missense
RPS6KA6	0.119733	1.94194	1.24812	NA	1	0.921786	missense
NUDT14	0.119799	0.497793	0.319997	0.39639	3	0.921547	missense
LGALSL	0.11988	-0.87971	0.565629	0.932875	3	0.921252	missense
KCNA10	0.119912	0.163247	0.104972	0.35719	3	0.921136	missense
CD163	0.119945	-0.511683	0.329055	0.785665	3	0.921019	missense
CDK20	0.11999	-0.391504	0.251801	0.239967	3	0.920854	missense
SH3RF1	0.12	-0.285195	0.183432	0.102635	3	0.92082	missense
ERN1	0.120007	-0.4211	0.270849	0.478676	3	0.920793	missense
C6orf58	0.120113	-0.664483	0.427513	0.903104	3	0.920411	missense
PNMA8B	0.120121	-0.928464	0.597366	NA	1	0.92038	missense
UBE2V2	0.120238	-0.870776	0.560426	0.73563	3	0.91996	missense
PEBP1	0.120267	0.660018	0.424817	0.000490816	3	0.919853	missense
NBEAL2	0.120321	-0.176741	0.113775	0.398273	3	0.919659	missense
FERMT3	0.120462	0.303091	0.195185	0.167523	3	0.91915	missense
CD82	0.120482	-0.249178	0.160475	0.597944	3	0.919076	missense
RARB	0.12057	-0.30872	0.198868	0.478122	3	0.91876	missense
TRMT61B	0.120643	-0.537457	0.346282	0.557179	3	0.918497	missense
IDO1	0.120737	-0.600139	0.386765	0.871974	3	0.91816	missense
C1orf159	0.120766	0.442693	0.285321	0.050528	3	0.918054	missense
M1AP	0.120847	-0.86279	0.556198	0.511805	3	0.917764	missense
RALGAPA2	0.12095	0.119127	0.0768168	0.211492	3	0.917394	missense
ERCC6	0.121137	-0.117813	0.0760077	0.450912	3	0.916723	missense
TTC1	0.121252	0.547619	0.353408	0.0660702	3	0.916312	missense
RAB18	0.12144	-0.482132	0.311302	0.903238	3	0.915639	missense
LACTB2	0.121449	-0.404232	0.261011	0.883549	3	0.915605	missense
ITFG2	0.121497	0.334332	0.215904	0.74793	3	0.915433	missense
SDR42E1	0.121545	-0.215442	0.139146	0.831736	3	0.915261	missense
CDK18	0.121564	-0.269604	0.174135	0.212434	3	0.915194	missense
KLC2	0.12165	0.339474	0.219315	0.471325	3	0.914887	missense
ADK	0.121741	-0.347173	0.224344	0.257499	3	0.914562	missense
KSR2	0.121834	-0.245268	0.158532	0.773106	3	0.914232	missense
DRD2	0.121871	0.539443	0.348709	0.587566	3	0.914101	missense
AJAP1	0.121912	-1.10323	0.713236	0.958831	2	0.913955	missense
CPLX2	0.121974	0.554137	0.358307	0.891866	3	0.913734	missense
SLC30A7	0.121988	0.361012	0.233441	0.242603	3	0.913682	missense
PITPNM2	0.122029	0.26516	0.171479	0.135852	3	0.913538	missense
SEC11A	0.122074	-0.638479	0.412954	0.0790815	2	0.913377	missense
TECRL	0.122091	0.666161	0.430877	0.317142	3	0.913317	missense
CHCHD4	0.122137	-0.648231	0.419333	0.622345	3	0.913151	missense
NLGN1	0.122162	0.364525	0.235822	0.805305	3	0.913065	missense
TSHR	0.122188	-0.187971	0.121612	0.777683	3	0.912973	missense
PLPP6	0.122194	0.378991	0.245202	0.281484	3	0.912949	missense
NEU2	0.122211	0.246568	0.159533	0.850529	3	0.91289	missense
PLEK2	0.122237	-0.35283	0.228302	0.422055	3	0.912798	missense
SIGLEC11	0.122303	0.884958	0.572723	0.0855032	2	0.912562	missense
SLC41A1	0.122319	0.484946	0.313858	0.10967	3	0.912507	missense
CAT	0.122327	0.128523	0.0831818	0.597787	3	0.912479	missense
RAD54B	0.122343	-0.201534	0.130441	0.905321	3	0.912422	missense
CUEDC2	0.122355	0.582772	0.377208	0.645599	3	0.912378	missense
LYL1	0.122431	0.414538	0.26837	0.508226	3	0.912109	missense
EEF1G	0.122618	-1.11912	0.724878	0.948877	2	0.911447	missense
DNAJC13	0.122935	-0.193948	0.125731	0.298456	3	0.910324	missense
C11orf98	0.123059	3.15345	2.04496	NA	1	0.909886	missense
DPP7	0.123103	0.211484	0.13716	0.13778	3	0.909732	missense
MATN1	0.123143	-0.191126	0.123969	0.0471038	3	0.909591	missense
DNAI4	0.123252	0.260962	0.169317	0.315654	3	0.909206	missense
WDR13	0.123362	1.12499	0.730125	NA	1	0.908818	missense
N4BP1	0.123394	-1.11405	0.723089	NA	2	0.908706	missense
FOXE1	0.123441	0.439137	0.285063	0.0905687	3	0.908541	missense
CNBD1	0.123451	0.391292	0.254012	0.35811	3	0.908505	missense
MED13	0.123478	0.157524	0.102266	0.275022	3	0.908412	missense
MDH1B	0.123491	0.356305	0.231324	0.157499	3	0.908364	missense
PTP4A3	0.123611	0.29414	0.191025	0.223486	3	0.907944	missense
ACTRT2	0.123614	0.227396	0.14768	0.1161	3	0.907933	missense
FBXO21	0.12366	1.858	1.20681	NA	1	0.907772	missense
ETFDH	0.123739	-0.158518	0.102983	0.889619	3	0.907494	missense
HSPD1	0.123763	-0.315639	0.205071	0.658962	3	0.907407	missense
GSTM3	0.123876	1.41881	0.922077	0.135258	2	0.907013	missense
CXXC1	0.12397	-1.13164	0.735632	0.995099	3	0.906683	missense
DPT	0.124173	-0.820492	0.533655	0.566359	2	0.905974	missense
TMEM104	0.124354	-0.392842	0.255631	0.883649	3	0.90534	missense
DTX4	0.124401	0.425445	0.276881	0.614329	3	0.905177	missense
TGFBR3	0.124416	-0.499885	0.325341	0.965531	3	0.905124	missense
KAT2B	0.124503	0.535446	0.348565	0.0683235	3	0.90482	missense
ANXA8	0.124548	-1.24743	0.812149	NA	1	0.904664	missense
SEPTIN2	0.124568	-0.520292	0.338758	0.423793	3	0.904594	missense
GAB1	0.124579	0.745238	0.485234	0.3897	3	0.904554	missense
F10	0.124669	-0.281697	0.18346	0.673163	3	0.904242	missense
AP3B2	0.124699	0.549295	0.357766	0.930349	2	0.904137	missense
ZNF213	0.124762	3.15725	2.05672	NA	1	0.903918	missense
CEP97	0.124811	0.445055	0.28996	0.993817	3	0.903745	missense
MAP3K9	0.124832	0.234225	0.152609	0.49663	3	0.903674	missense
HGFAC	0.124964	-0.135924	0.088592	0.98703	3	0.903216	missense
STAMBP	0.125089	0.584016	0.380774	0.613974	3	0.902781	missense
ACKR3	0.125135	0.321607	0.209711	0.258705	3	0.902623	missense
RHOG	0.12527	0.55485	0.361932	0.696717	3	0.902152	missense
PLD4	0.125309	-0.874565	0.570542	0.678365	3	0.902018	missense
RNF4	0.125321	0.901528	0.58815	0.53502	3	0.901977	missense
PKD2L2	0.125342	0.220335	0.143753	0.259594	3	0.901903	missense
FSTL4	0.125358	-0.311653	0.203341	0.565854	3	0.901847	missense
SLC3A2	0.125379	0.17187	0.112144	0.375414	3	0.901774	missense
MXI1	0.125397	-1.08838	0.710196	0.962478	2	0.901712	missense
ARL14EP	0.125558	-1.10323	0.720194	0.96857	2	0.901156	missense
PRIMPOL	0.125776	0.239771	0.156614	0.0860343	3	0.900401	missense
MEF2A	0.125958	0.683474	0.446645	0.0209505	3	0.899775	missense
ITGA2B	0.126132	-0.252452	0.165052	0.270421	3	0.899173	missense
ABCA4	0.126162	0.0741865	0.0485065	0.102655	3	0.899072	missense
STOX2	0.126213	0.230559	0.150771	0.0841565	3	0.898894	missense
GAPDH	0.126359	-1.09395	0.715647	0.973567	2	0.898394	missense
RFLNB	0.1264	0.593098	0.388038	0.166884	3	0.898252	missense
CCDC182	0.126406	-0.788007	0.515566	NA	1	0.898233	missense
OR5A1	0.126425	1.82946	1.19701	NA	1	0.898169	missense
ATM	0.126428	0.107083	0.0700649	0.389671	3	0.898158	missense
TNRC6B	0.126581	-0.840916	0.550437	0.770152	3	0.897633	missense
GXYLT1	0.126582	0.351642	0.230174	0.904103	3	0.897627	missense
FASLG	0.126584	-0.713978	0.46735	0.772116	3	0.897622	missense
FMO4	0.126641	0.178	0.116531	0.42078	3	0.897427	missense
NALF1	0.12676	-1.07972	0.707084	0.98037	2	0.897018	missense
HTRA1	0.126823	0.337858	0.221292	0.353653	3	0.896803	missense
EXOSC4	0.126836	0.53843	0.352676	0.638487	2	0.896757	missense
BIVM	0.126873	0.546061	0.357709	0.813894	3	0.896632	missense
ZMYM2	0.126883	-0.891526	0.584029	0.826191	2	0.896597	missense
MEGF11	0.126983	-0.120819	0.0791684	0.126185	3	0.896253	missense
TNNT3	0.127029	0.271475	0.177909	0.799307	3	0.896097	missense
RPL19	0.127162	-0.639306	0.41911	0.544953	3	0.895642	missense
SMPDL3B	0.127227	-0.165649	0.108613	0.604667	3	0.89542	missense
GLI3	0.127257	-0.262747	0.172292	0.835394	3	0.895319	missense
CCDC13	0.127348	-1.18455	0.776932	0.892228	2	0.895008	missense
RHPN2	0.127468	0.538161	0.353087	0.233416	3	0.894598	missense
WDHD1	0.127638	0.256318	0.168245	0.16306	3	0.894018	missense
MED16	0.127815	-0.390501	0.25644	0.338489	3	0.893419	missense
MYBPH	0.127853	0.271556	0.178347	0.227908	3	0.893291	missense
PEX13	0.127941	0.337474	0.221691	0.0228323	3	0.89299	missense
ELN	0.127949	0.218285	0.143398	0.225516	3	0.892962	missense
IVNS1ABP	0.127999	0.250421	0.16453	0.193426	3	0.892793	missense
RPP25	0.128007	-0.856805	0.562944	0.612569	3	0.892765	missense
TIRAP	0.128061	-0.545753	0.358625	0.784252	3	0.892583	missense
MRRF	0.128079	-0.408742	0.268605	0.389586	3	0.892523	missense
TIMD4	0.128256	0.644201	0.423534	0.524968	3	0.891921	missense
SLC15A4	0.128294	0.419855	0.276064	0.761159	3	0.891794	missense
DCAF17	0.1283	0.608679	0.400226	0.202211	3	0.891774	missense
FBXO41	0.128342	0.768183	0.505159	0.156722	2	0.891632	missense
SLIRP	0.128361	3.08655	2.02983	NA	1	0.891567	missense
PIEZO1	0.1284	-0.0978375	0.064348	0.333351	3	0.891437	missense
STT3A	0.128442	-0.322511	0.21214	0.859509	3	0.891292	missense
SLC4A9	0.128546	-0.136625	0.0898928	0.102515	3	0.890942	missense
CCR8	0.128566	0.681706	0.448555	0.231953	3	0.890875	missense
RCAN2	0.12857	0.349832	0.230188	0.886012	3	0.890862	missense
CNIH4	0.12857	-0.702555	0.462279	0.761979	2	0.890859	missense
GOLGA1	0.128631	1.86463	1.22712	NA	1	0.890654	missense
TUSC2	0.128681	-1.14477	0.753474	0.996963	3	0.890486	missense
DDR2	0.128682	-0.24103	0.158643	0.908356	3	0.890483	missense
OIT3	0.128793	0.167957	0.11058	0.323529	3	0.890106	missense
CEP170B	0.1288	-0.409587	0.269669	0.66426	3	0.890083	missense
ADARB1	0.128821	0.426341	0.280715	0.207719	2	0.890015	missense
TLE3	0.128835	1.01215	0.666451	0.532954	2	0.889966	missense
EEPD1	0.128839	-0.182966	0.120476	0.521486	3	0.889954	missense
LHFPL2	0.128949	-0.251796	0.165845	0.423333	3	0.889582	missense
CDKL5	0.12897	1.33728	0.880848	NA	1	0.88951	missense
EPHA2	0.128985	-0.260163	0.171372	0.13456	3	0.88946	missense
RUNDC3A	0.129053	-1.09686	0.72264	0.969962	2	0.889233	missense
TBPL2	0.129194	0.475458	0.31336	0.706986	3	0.888759	missense
VCPKMT	0.129249	1.16799	0.769895	0.727756	2	0.888573	missense
LGMN	0.12931	0.576966	0.380377	0.707592	3	0.888369	missense
KCNJ10	0.12953	-0.303311	0.200078	0.9642	2	0.887631	missense
ITPR1	0.129547	0.12882	0.0849794	0.25729	3	0.887573	missense
GPR21	0.129733	0.684398	0.451701	0.651445	2	0.886949	missense
SEPTIN11	0.129739	-0.517843	0.341781	0.688616	3	0.88693	missense
PLEKHG4	0.129741	-0.455533	0.300657	0.213223	3	0.886923	missense
SLC25A53	0.129818	0.628636	0.414991	NA	1	0.886664	missense
LRRC55	0.129831	-1.1453	0.756092	0.952537	2	0.886622	missense
TMEM161A	0.129894	0.223215	0.147383	0.97727	3	0.886411	missense
LVRN	0.12994	-0.555437	0.366786	0.937987	2	0.886256	missense
PRKCZ	0.12995	0.340119	0.224605	0.912961	3	0.886224	missense
DNAJB11	0.129963	0.642625	0.424386	0.276452	3	0.886181	missense
NOL4L	0.130072	0.819307	0.541219	0.221147	3	0.885816	missense
LYPLA1	0.130153	-1.13338	0.748845	0.944519	2	0.885546	missense
YIPF5	0.130164	0.533624	0.352586	0.654585	3	0.885511	missense
MTAP	0.130168	0.300122	0.198305	0.585281	3	0.885497	missense
EMD	0.130327	1.21057	0.800207	NA	1	0.884967	missense
TAPT1	0.130698	0.535811	0.354524	0.0804255	3	0.883731	missense
RPL11	0.130733	0.594241	0.39322	0.0936295	3	0.883615	missense
MYSM1	0.130872	-0.633871	0.419596	0.725827	3	0.883152	missense
CCR5	0.131023	0.34471	0.228273	0.803437	3	0.882653	missense
CEACAM1	0.131094	0.929925	0.615926	0.0409895	2	0.882416	missense
DLG3	0.13118	0.898408	0.595183	NA	1	0.882132	missense
MAPRE1	0.131195	0.730799	0.484163	0.647257	3	0.882083	missense
SLC22A14	0.13124	0.199007	0.13186	0.104924	3	0.881935	missense
FKBP1B	0.131322	-1.08147	0.71672	0.979853	2	0.881663	missense
PPP4R3A	0.131341	0.855897	0.567257	0.0850917	2	0.881599	missense
HAS1	0.131368	0.400905	0.265724	0.421466	2	0.88151	missense
CELSR2	0.131445	-0.119134	0.0789789	0.371098	3	0.881257	missense
RGP1	0.131581	-0.809494	0.536837	0.774097	2	0.880806	missense
TPP2	0.13163	0.290818	0.192887	0.202868	3	0.880647	missense
CARS2	0.131726	-0.261672	0.1736	0.515747	3	0.880329	missense
ACAT2	0.131808	0.292616	0.19417	0.525736	3	0.880058	missense
TTLL8	0.131916	0.485413	0.322193	0.00733917	3	0.879703	missense
MUTYH	0.131938	0.142978	0.0949074	0.344068	3	0.87963	missense
ZNF548	0.132086	1.09764	0.728881	0.400755	2	0.879142	missense
IDO2	0.132096	0.408613	0.271343	0.931598	3	0.879111	missense
SLC39A9	0.132344	0.717036	0.47646	0.657173	3	0.878297	missense
VAV1	0.132361	-0.456718	0.303496	0.532633	3	0.878241	missense
TCN1	0.132405	0.793914	0.527628	0.273985	3	0.878095	missense
ETV4	0.132495	0.425291	0.28271	0.12722	3	0.877801	missense
FXYD5	0.132653	0.654507	0.435258	0.797496	3	0.877284	missense
FAM136A	0.132672	-0.351503	0.233767	0.369606	3	0.87722	missense
PRR23C	0.132673	1.81533	1.20728	NA	1	0.877218	missense
PARVA	0.132784	0.3067	0.20403	0.13881	3	0.876854	missense
NISCH	0.132916	-0.362729	0.241384	0.403523	3	0.876423	missense
IFT88	0.132935	-0.292901	0.194926	0.514455	3	0.876361	missense
BSPRY	0.132974	0.25675	0.170884	0.598872	3	0.876232	missense
PROM2	0.132979	0.525328	0.349646	0.408464	3	0.876216	missense
ROPN1L	0.132987	-0.71575	0.476396	0.932694	3	0.876191	missense
TMX3	0.133142	1.1183	0.744627	0.670848	2	0.875685	missense
EIF3M	0.133147	0.588467	0.39184	0.279255	3	0.875667	missense
CEP19	0.133149	-1.08554	0.722829	0.982531	2	0.875661	missense
DDAH2	0.133176	0.915515	0.609655	0.0142637	2	0.875574	missense
KIF2C	0.133308	-0.360954	0.240446	0.575807	3	0.875143	missense
OXA1L	0.133362	-0.430508	0.286819	0.26446	3	0.874967	missense
POLR3D	0.133404	0.56966	0.379568	0.446402	3	0.874831	missense
TAS2R13	0.133471	1.85789	1.23814	NA	1	0.874612	missense
RANBP6	0.133531	0.232924	0.155249	0.434084	3	0.874417	missense
PTPRJ	0.133574	0.414238	0.27613	0.987787	2	0.874277	missense
RCC1L	0.133582	0.438919	0.292589	NA	1	0.87425	missense
YARS1	0.133645	-0.310919	0.207296	0.120814	3	0.874047	missense
NRBF2	0.133755	1.35555	0.904029	0.239841	2	0.87369	missense
OTOL1	0.133914	0.23002	0.153465	0.486823	3	0.873175	missense
PHYHD1	0.133936	0.158785	0.105944	0.587392	3	0.873102	missense
CFAP92	0.134042	-0.640942	0.427765	NA	1	0.872758	missense
FOXS1	0.134104	0.207893	0.13877	0.647234	3	0.872558	missense
RNF216	0.134187	0.778515	0.519774	0.524815	3	0.87229	missense
PTEN	0.134271	0.605459	0.404322	0.0141402	3	0.872018	missense
ADAR	0.134311	0.33295	0.222365	0.237172	3	0.871887	missense
CCNA1	0.134312	1.02562	0.684974	0.221372	2	0.871884	missense
ALCAM	0.134362	0.470475	0.314253	0.255602	3	0.871723	missense
MAB21L1	0.134366	0.658229	0.439667	0.631883	2	0.871712	missense
RELT	0.134372	0.341167	0.227888	0.500238	3	0.871691	missense
YBEY	0.134458	0.876613	0.585677	0.0559668	3	0.871413	missense
AVPR2	0.134551	0.827373	0.552912	NA	1	0.871112	missense
HOXD1	0.13458	-0.171414	0.11456	0.392572	3	0.871021	missense
RYR2	0.134695	0.0736843	0.0492595	0.740819	3	0.870647	missense
POLN	0.134723	0.230642	0.1542	0.392461	3	0.870559	missense
GOLGA7B	0.13481	-0.648473	0.433645	0.332794	3	0.870278	missense
PKP4	0.134921	-0.220926	0.147779	0.388142	3	0.869922	missense
NCF2	0.134922	0.449164	0.30045	0.783241	3	0.869916	missense
RFC4	0.134931	-0.283907	0.189912	0.282247	3	0.869887	missense
CGB5	0.13506	1.34727	0.901522	0.0825117	2	0.869473	missense
SPON2	0.135072	-0.379499	0.253948	0.708183	3	0.869434	missense
ZNF212	0.135126	-1.0993	0.735718	0.962829	2	0.869263	missense
RAB3B	0.13527	-0.277465	0.185764	0.675179	3	0.8688	missense
KDM2B	0.135296	0.573294	0.38385	0.561957	3	0.868715	missense
CSKMT	0.135321	-0.73864	0.494587	0.683408	3	0.868636	missense
BRD9	0.135358	-0.622665	0.416972	0.548131	3	0.868517	missense
MDM1	0.135432	-0.506819	0.339459	0.0814029	3	0.868279	missense
VPS37D	0.135665	0.44148	0.295873	0.8623	3	0.867531	missense
TTC19	0.135752	-0.234358	0.157097	0.506378	3	0.867255	missense
DCAF11	0.135835	-0.677617	0.454325	0.640413	2	0.866988	missense
CX3CR1	0.135859	-0.617045	0.413738	0.526864	3	0.866912	missense
FAM124B	0.135926	0.482955	0.323884	0.0785478	3	0.866698	missense
PPP1R12B	0.136094	-0.40957	0.274788	0.248833	2	0.866161	missense
ZFR2	0.136097	-0.530175	0.355706	0.924172	3	0.866153	missense
KCNC1	0.136179	0.262432	0.176109	0.469606	3	0.865889	missense
NCKIPSD	0.136181	-0.465115	0.312124	0.490766	3	0.865882	missense
PCDHGB2	0.13622	-0.295192	0.198113	0.620764	2	0.865759	missense
HNRNPM	0.13622	1.36901	0.918792	0.452287	2	0.865758	missense
ROPN1	0.136271	-1.11994	0.751724	0.980425	2	0.865597	missense
SH3BP2	0.136569	0.162072	0.108869	0.665765	3	0.864648	missense
ATOH1	0.136638	0.338754	0.227592	0.220791	3	0.864427	missense
COIL	0.136718	-1.10793	0.744514	0.963499	2	0.864175	missense
MXRA7	0.13677	2.98633	2.00704	NA	1	0.864009	missense
SLC37A1	0.136903	-0.371367	0.249671	0.835507	3	0.863586	missense
ARHGAP27	0.136912	0.390131	0.262293	0.25154	3	0.863557	missense
THBS4	0.136984	0.128883	0.0866667	0.588496	3	0.86333	missense
ABCA8	0.137126	-0.13882	0.093382	0.302013	3	0.86288	missense
SDS	0.137162	-0.171117	0.115119	0.710137	3	0.862767	missense
RAB3GAP2	0.137248	-0.191264	0.1287	0.83519	3	0.862495	missense
RPL35A	0.137558	-0.692195	0.466142	0.772385	3	0.861513	missense
SSH2	0.13759	0.866438	0.583529	0.042705	2	0.861412	missense
DCP1A	0.137772	0.477119	0.321479	NA	1	0.860839	missense
TACO1	0.137789	0.584939	0.394144	0.438913	3	0.860785	missense
NFKBIZ	0.137808	-0.293253	0.19761	0.854872	3	0.860724	missense
OGDH	0.137929	0.265648	0.179062	0.650405	3	0.860346	missense
ARSF	0.137929	0.278244	0.187553	NA	1	0.860343	missense
PPP1R7	0.138006	1.32204	0.891306	0.0898384	2	0.860101	missense
MEIOC	0.138033	0.945847	0.637727	0.785406	2	0.860016	missense
PXDN	0.138076	0.15456	0.104222	0.697637	3	0.859882	missense
AARS1	0.138125	-0.145179	0.097908	0.334825	3	0.859728	missense
ZNF75A	0.13817	0.570686	0.384913	NA	1	0.859585	missense
ATP2B4	0.138334	0.124504	0.0840093	0.189826	3	0.859071	missense
NT5C	0.138421	-0.32212	0.217399	0.536644	3	0.858799	missense
GRXCR2	0.138464	-0.797594	0.538356	0.749917	2	0.858664	missense
ATAT1	0.138471	1.0182	0.687274	0.289183	3	0.85864	missense
MYADM	0.138492	-1.08529	0.732594	0.976005	2	0.858576	missense
SOX13	0.138512	0.272481	0.18394	0.899935	3	0.858513	missense
TRAPPC12	0.138534	-0.171221	0.115591	0.790106	3	0.858445	missense
DUOXA1	0.138585	-0.563812	0.380675	0.861155	3	0.858285	missense
CASP1	0.138808	0.576654	0.389566	0.955977	2	0.857585	missense
HIBCH	0.138913	0.435066	0.293993	0.503974	3	0.857258	missense
SUMF2	0.138947	-0.19238	0.130011	0.669625	3	0.857151	missense
SLC25A11	0.138991	0.377061	0.254847	0.330071	3	0.857015	missense
TPRG1L	0.138992	0.39044	0.263891	0.597555	3	0.857009	missense
MTMR9	0.139003	0.118995	0.0804286	0.558697	3	0.856976	missense
MCM3AP	0.139028	0.281537	0.190303	0.401625	3	0.856896	missense
METTL9	0.139093	1.75695	1.18779	NA	1	0.856696	missense
B3GNT5	0.139141	0.456556	0.308693	0.564737	3	0.856545	missense
MRPL10	0.139174	-1.11356	0.752976	0.969267	2	0.856442	missense
KRT79	0.139231	-0.154786	0.10468	0.888445	3	0.856264	missense
EIF2AK4	0.139282	-0.278206	0.188171	0.189934	3	0.856105	missense
ALOX12B	0.139287	0.205531	0.139018	0.769812	3	0.856088	missense
MGAM2	0.139385	0.21129	0.142948	NA	1	0.855785	missense
SNX17	0.139397	0.428474	0.289893	0.368306	3	0.855748	missense
TNFSF9	0.139401	-1.08225	0.732224	0.968656	2	0.855733	missense
PRR35	0.13949	0.479277	0.324341	0.271159	3	0.855456	missense
COASY	0.139623	-0.282532	0.191262	0.564037	3	0.855045	missense
STX10	0.13965	-0.393009	0.266068	0.510616	3	0.854959	missense
CALHM6	0.139692	-0.875269	0.592624	0.881732	3	0.854828	missense
DENND3	0.139778	-0.489606	0.331573	0.745732	3	0.85456	missense
BMP8A	0.140011	-0.245338	0.166246	0.856366	3	0.853838	missense
TMEM9B	0.140013	0.670731	0.454504	0.390336	3	0.853832	missense
IQCH	0.140188	0.420588	0.285127	0.501887	3	0.853289	missense
GDI2	0.140248	0.283805	0.192428	0.300431	3	0.853103	missense
RPL26L1	0.140511	-0.361677	0.245389	0.640534	3	0.85229	missense
OR52M1	0.140576	2.96339	2.01092	NA	1	0.852088	missense
MR1	0.140586	-0.260652	0.176879	0.0130599	2	0.852059	missense
DNAJC12	0.140627	0.485586	0.329555	0.205269	3	0.851932	missense
GEMIN5	0.140655	0.255035	0.173098	0.472481	3	0.851845	missense
SPA17	0.140758	0.966716	0.656302	0.226907	3	0.851526	missense
STXBP2	0.14081	0.151757	0.103041	0.102432	3	0.851366	missense
ZNF580	0.140816	1.70996	1.16106	NA	1	0.851348	missense
ADAMTS8	0.140847	-0.153055	0.103932	0.633262	3	0.851252	missense
PGAP1	0.140898	-0.375468	0.254994	0.444967	3	0.851096	missense
CAPNS1	0.140905	0.521146	0.353936	0.240037	3	0.851073	missense
OLIG3	0.140995	0.413796	0.281093	0.0657309	3	0.850796	missense
VTCN1	0.141004	-0.705524	0.479276	0.583994	3	0.850767	missense
GPAT4	0.141093	0.406583	0.276262	0.230608	3	0.850493	missense
PGA3	0.141102	0.927539	0.63025	NA	1	0.850467	missense
PI15	0.141147	-0.488365	0.331875	0.169555	2	0.850329	missense
TSHZ3	0.141224	-0.500803	0.340393	0.865212	3	0.850092	missense
IL1R1	0.141239	-1.07991	0.734034	0.950789	2	0.850046	missense
SAMD3	0.141313	-0.699262	0.475392	0.927827	3	0.849818	missense
AP1S1	0.141331	0.666467	0.453116	0.218479	3	0.849764	missense
WRN	0.141481	0.258005	0.175478	0.122149	3	0.849303	missense
SYNPR	0.141557	0.352859	0.240037	0.956297	3	0.849068	missense
DIABLO	0.141624	0.233112	0.158604	0.359367	3	0.848863	missense
NCK2	0.141677	-0.729521	0.496417	0.890046	3	0.8487	missense
CLDN16	0.141769	0.217055	0.147734	0.437835	3	0.84842	missense
HEPACAM	0.141825	0.668769	0.455246	0.501936	3	0.848247	missense
CNPY2	0.14194	1.03161	0.702439	0.034851	2	0.847896	missense
PHC3	0.141941	-1.10554	0.75278	0.972836	2	0.847894	missense
OVCH1	0.142072	0.282531	0.192444	0.276722	3	0.847491	missense
CSPG4	0.142073	0.252217	0.171796	0.884034	3	0.847489	missense
STX17	0.142173	1.74746	1.19057	NA	1	0.847182	missense
RNF180	0.142223	-1.09519	0.746266	0.961177	2	0.84703	missense
CRIPT	0.142263	-0.691681	0.47136	0.675841	3	0.846909	missense
SLAIN2	0.142302	0.447073	0.304697	0.944467	3	0.846788	missense
PRRC2C	0.142319	1.07299	0.731317	0.186734	2	0.846736	missense
LYRM1	0.142336	-0.300152	0.204582	0.686128	2	0.846686	missense
CACNA1F	0.142438	-0.160822	0.109643	NA	1	0.846373	missense
STAM	0.14247	-0.556066	0.379139	0.696515	2	0.846275	missense
OCIAD2	0.142595	-0.360827	0.246098	0.573604	3	0.845895	missense
OSGIN2	0.142756	0.832856	0.568268	0.445929	2	0.845406	missense
HK1	0.143135	-0.220757	0.150768	0.312573	3	0.844254	missense
TMEM268	0.143154	1.74616	1.19262	NA	1	0.844196	missense
ARL5A	0.143263	0.392239	0.267969	0.586643	3	0.843866	missense
LAMB2	0.143276	0.164629	0.112475	0.151506	3	0.843826	missense
C18orf21	0.143313	1.7185	1.17419	NA	1	0.843715	missense
SETD1A	0.143364	0.176045	0.120301	0.695572	3	0.843559	missense
DCLRE1B	0.143433	0.412528	0.28195	0.370564	3	0.84335	missense
SPATS1	0.143451	-1.0769	0.736061	0.972093	2	0.843297	missense
EBF4	0.143467	0.443508	0.303149	0.285597	3	0.843248	missense
TRAPPC14	0.143486	1.73871	1.18851	NA	1	0.843191	missense
HAUS3	0.143493	-0.795879	0.544039	0.723304	2	0.84317	missense
PLAA	0.143524	0.426012	0.291233	0.412794	3	0.843074	missense
ALAS2	0.143657	-0.26531	0.181433	NA	1	0.842674	missense
NPHP3	0.143703	0.122503	0.0837831	0.888544	3	0.842534	missense
TERF1	0.14373	-0.845932	0.578596	0.891612	3	0.842453	missense
VCL	0.143753	-0.256626	0.175536	0.407923	3	0.842384	missense
P4HA3	0.143785	0.234661	0.160524	0.121087	3	0.842285	missense
TOMM22	0.143841	-1.11352	0.761832	0.971655	2	0.842117	missense
SNX29	0.143875	0.744745	0.509571	NA	1	0.842015	missense
TMEM184C	0.143927	-0.570233	0.390216	0.247825	3	0.841859	missense
TASOR2	0.143955	0.463247	0.317028	0.525539	3	0.841773	missense
RRS1	0.143962	-0.325444	0.222725	0.0432714	3	0.841751	missense
NRBP1	0.144046	1.07788	0.737823	0.153127	2	0.8415	missense
MCMDC2	0.144059	-0.822152	0.562794	0.727435	3	0.841459	missense
ADAD2	0.144107	-0.194568	0.133205	0.943121	3	0.841315	missense
MESD	0.144141	-0.453977	0.310828	0.618457	2	0.841211	missense
BMP10	0.14426	-0.519171	0.35557	0.677934	3	0.840853	missense
EFS	0.144343	0.506081	0.346677	0.201162	3	0.840603	missense
GLI4	0.144369	0.780059	0.534392	0.0188885	2	0.840527	missense
NUBPL	0.144372	0.335372	0.229754	0.44738	3	0.840517	missense
FAM149A	0.14438	-0.76142	0.521637	0.442343	3	0.840492	missense
ZMIZ1	0.144449	0.334044	0.228888	0.487541	3	0.840286	missense
IDH3A	0.144593	0.261045	0.178933	0.0232071	3	0.839854	missense
HPGDS	0.144625	-1.0821	0.74178	0.971229	2	0.839757	missense
ANK2	0.144635	-0.128721	0.0882406	0.437399	3	0.839726	missense
RIT1	0.144697	0.35698	0.244755	0.921119	3	0.83954	missense
SPATS2L	0.144701	0.825781	0.566182	0.6529	2	0.839529	missense
SPATS2	0.144719	-0.627	0.429911	0.737271	3	0.839475	missense
ADGRF3	0.144733	-0.29188	0.200138	0.0294425	3	0.839433	missense
LRRC38	0.144778	0.453656	0.311101	0.806766	3	0.839297	missense
ABHD12B	0.144812	0.55123	0.378046	0.647645	3	0.839194	missense
SLC35C2	0.144854	0.273009	0.187255	0.588709	3	0.839069	missense
PDYN	0.144874	0.24514	0.168149	0.742878	3	0.83901	missense
NTHL1	0.144971	-0.243429	0.167015	0.246505	3	0.838718	missense
HOXA13	0.144985	0.648662	0.445059	0.490699	2	0.838676	missense
SSR1	0.145048	0.545439	0.374294	0.41834	3	0.838489	missense
H2AC7	0.145051	-0.412629	0.283158	0.881375	2	0.838479	missense
COL25A1	0.145074	-0.329526	0.226143	0.379139	2	0.838411	missense
SMOC2	0.145253	-0.467366	0.320882	0.852114	3	0.837876	missense
TMOD2	0.145263	-0.227631	0.156289	0.149619	3	0.837846	missense
CRB2	0.14543	-0.129627	0.0890376	0.75203	3	0.837346	missense
RRAGA	0.145534	0.900102	0.61842	0.0459916	3	0.837034	missense
IFI44	0.145609	0.927455	0.637331	0.55431	2	0.836811	missense
INSIG1	0.145611	-1.07862	0.741214	0.992626	2	0.836805	missense
FREM2	0.145613	0.157024	0.107906	0.369659	3	0.836799	missense
PRKD1	0.145624	-0.235821	0.162058	0.928042	2	0.836768	missense
SARNP	0.145687	-1.13579	0.780644	0.946996	2	0.83658	missense
MFSD10	0.145761	-0.232891	0.160099	0.999402	3	0.836358	missense
MLNR	0.14583	-0.620588	0.426691	0.985327	3	0.836154	missense
SNRNP200	0.145883	-0.206213	0.141802	0.20657	3	0.835995	missense
OAS2	0.145894	0.926545	0.637156	0.127284	2	0.835963	missense
GAL3ST2	0.145949	-1.10976	0.763249	0.956907	2	0.835798	missense
EPHA6	0.146022	-0.222026	0.152729	0.0430702	3	0.835582	missense
SEC14L1	0.146061	0.368042	0.253196	0.656245	3	0.835466	missense
RAC2	0.146083	-0.696968	0.479508	0.302703	3	0.8354	missense
CA4	0.146096	0.330132	0.227135	0.219773	3	0.835362	missense
TAB3	0.146112	-0.852089	0.586272	NA	1	0.835314	missense
CBFA2T2	0.146147	-0.481965	0.331641	0.881627	3	0.835209	missense
NLGN4X	0.14641	-0.760424	0.523589	NA	1	0.834429	missense
QRFPR	0.146461	-0.403313	0.277736	0.573987	3	0.834277	missense
CCDC141	0.146489	1.10748	0.762706	0.311787	2	0.834196	missense
TSNAXIP1	0.146517	-0.704346	0.485106	0.584825	3	0.834111	missense
SMTNL1	0.146542	-0.419617	0.289021	0.457371	3	0.834038	missense
ABCC5	0.146544	0.161854	0.111482	0.597147	3	0.83403	missense
MTA1	0.146652	0.606308	0.417723	0.253024	3	0.833713	missense
KLHL1	0.146671	0.192166	0.132401	0.383771	3	0.833655	missense
DYM	0.146684	-0.133423	0.0919306	0.578998	3	0.833618	missense
VWA5B2	0.146708	0.433708	0.29885	0.751982	3	0.833547	missense
HORMAD2	0.146712	-0.34522	0.237878	0.908963	3	0.833535	missense
TH	0.146814	-0.114858	0.0791642	0.833849	3	0.833233	missense
ARL8A	0.146816	-0.697012	0.48041	0.437851	3	0.833225	missense
KAT8	0.147003	0.49012	0.337967	0.782178	2	0.832674	missense
STX1A	0.147255	2.87143	1.98126	NA	1	0.831929	missense
RO60	0.147323	-0.590216	0.407311	0.884979	2	0.831731	missense
DMTN	0.147346	2.85886	1.97303	NA	1	0.831661	missense
H3C12	0.147539	0.656575	0.453348	0.933452	3	0.831093	missense
PEX12	0.14754	0.267439	0.18466	0.829109	3	0.83109	missense
IKBKE	0.147567	-1.21305	0.837636	NA	1	0.831011	missense
THAP9	0.14776	-0.364737	0.251979	0.833367	3	0.830444	missense
EXOC3L1	0.148087	1.06332	0.735191	0.717022	2	0.829484	missense
SLC23A2	0.148125	0.707852	0.489462	0.0398501	3	0.829371	missense
GABRD	0.148162	-0.32254	0.223048	0.121065	3	0.829264	missense
DLAT	0.148265	0.447172	0.309315	0.552363	3	0.82896	missense
MED26	0.148317	1.71561	1.18686	0.179539	2	0.828809	missense
CLDN6	0.148382	0.258942	0.179165	0.74403	3	0.82862	missense
PTN	0.148386	-1.07917	0.746696	0.982503	2	0.828608	missense
CHRDL1	0.148398	1.75403	1.21368	NA	1	0.828572	missense
KIF3C	0.148439	-0.479957	0.332135	0.751402	3	0.828453	missense
RNF111	0.148509	-1.10826	0.767057	0.946049	2	0.828248	missense
RSAD1	0.148535	-0.331572	0.229505	0.526742	3	0.828171	missense
SLC16A9	0.148743	0.364045	0.252111	0.619995	3	0.827564	missense
NT5C3B	0.148827	-0.268963	0.186303	0.185684	3	0.827318	missense
REL	0.148835	0.927829	0.642693	0.0609662	2	0.827295	missense
JPH2	0.149283	0.47543	0.329686	0.755174	3	0.82599	missense
RNF212B	0.149301	0.338807	0.234956	0.343914	3	0.825936	missense
XBP1	0.149334	1.31482	0.911876	0.544365	3	0.825842	missense
CFI	0.149496	-0.199889	0.138685	0.495498	3	0.82537	missense
HJV	0.149548	-0.532353	0.3694	NA	1	0.825218	missense
NAA15	0.149577	0.566302	0.392986	0.934447	3	0.825134	missense
C11orf24	0.149591	2.83792	1.96944	NA	1	0.825093	missense
MDGA2	0.149747	-0.70419	0.488876	0.706413	3	0.824642	missense
STAU1	0.149901	-0.335519	0.233018	0.589803	3	0.824196	missense
RNF38	0.149923	1.06109	0.736967	0.700239	2	0.824131	missense
FOXP3	0.149979	0.731546	0.508158	NA	1	0.823968	missense
DYRK1B	0.150002	0.981403	0.681754	0.389255	2	0.823904	missense
HSF4	0.150102	-0.291031	0.202221	0.242475	3	0.823612	missense
GPR152	0.150152	-0.559208	0.38861	0.177145	3	0.82347	missense
TNFRSF8	0.150191	0.695523	0.483386	0.474983	3	0.823355	missense
L3MBTL4	0.150468	-0.487798	0.339248	0.918826	3	0.822556	missense
CABP7	0.150471	0.257205	0.178879	0.118922	3	0.822547	missense
PSD4	0.15049	-0.412423	0.286843	0.272244	3	0.822492	missense
FSIP2	0.150503	1.23156	0.856584	0.0448356	2	0.822454	missense
ANKRD13B	0.150528	0.920529	0.640292	0.191238	2	0.822384	missense
GDNF	0.150621	0.480732	0.334459	0.952186	3	0.822114	missense
EDNRA	0.150674	-0.625909	0.43552	0.490471	3	0.82196	missense
WDR82	0.150786	1.72058	1.19754	0.47473	2	0.821638	missense
COPS9	0.150799	1.32319	0.920981	NA	1	0.821601	missense
TMEM116	0.150895	-0.451533	0.314356	0.78509	3	0.821324	missense
MRPL11	0.150926	0.741942	0.516576	0.0445898	2	0.821237	missense
FAM189A2	0.150927	-0.680875	0.47406	NA	1	0.821232	missense
KCNIP3	0.150934	0.337258	0.23482	0.510254	3	0.821212	missense
TM6SF2	0.151014	0.274919	0.191453	0.574137	3	0.820984	missense
CD55	0.151036	0.825483	0.574896	0.113752	3	0.820919	missense
COQ3	0.151061	-0.621414	0.432802	0.51783	3	0.820847	missense
MTRF1L	0.151112	-0.405179	0.282234	0.173101	3	0.8207	missense
PXDNL	0.15112	-0.264835	0.184479	0.607744	3	0.820678	missense
PIGZ	0.151153	-0.367484	0.256003	0.708119	3	0.820582	missense
C15orf62	0.151161	0.845868	0.589273	0.0723654	2	0.820561	missense
OR52N2	0.151176	-0.802788	0.559282	NA	1	0.820518	missense
CCR9	0.151263	-0.239978	0.167222	0.759524	3	0.820268	missense
FAM8A1	0.151269	0.476038	0.331719	0.124663	3	0.82025	missense
ITPRID1	0.151275	0.619898	0.431971	0.294911	2	0.820234	missense
GPLD1	0.151463	-0.203459	0.141844	0.0884665	3	0.819693	missense
SLC25A34	0.151613	-0.208716	0.145563	0.130121	3	0.819262	missense
PLAAT5	0.151701	-1.08611	0.757638	0.980317	2	0.819012	missense
ARRB1	0.151712	-0.619242	0.431976	0.986001	3	0.818979	missense
KIF6	0.151745	-0.205371	0.143276	0.405101	3	0.818885	missense
SLFN13	0.151863	0.455511	0.317877	0.23318	3	0.818547	missense
NAA30	0.151881	1.27752	0.891552	0.168657	2	0.818497	missense
SLC22A11	0.152008	0.376579	0.262887	0.12381	3	0.818132	missense
OSCP1	0.152015	-0.426948	0.298055	0.362884	3	0.818112	missense
INPP4B	0.152018	-0.487392	0.340253	0.501748	3	0.818106	missense
STK10	0.152097	0.240826	0.168156	0.032569	3	0.817879	missense
TGFB1I1	0.152102	0.21225	0.148204	0.523879	3	0.817864	missense
HP	0.152104	-0.166422	0.116205	0.521097	3	0.81786	missense
PKD1	0.152257	0.0810641	0.0566247	0.838632	3	0.817422	missense
PMM2	0.152446	0.183898	0.128515	0.975821	3	0.816884	missense
MSH6	0.152482	0.146457	0.102359	0.31186	3	0.816782	missense
SLC17A2	0.152496	0.354923	0.248064	0.852309	3	0.816742	missense
AP3M2	0.15251	0.229636	0.160504	0.23076	3	0.816702	missense
CRADD	0.152529	0.402604	0.281413	0.167718	3	0.816646	missense
EVPL	0.152545	0.168574	0.117835	0.470243	3	0.816603	missense
PFDN2	0.152557	2.83281	1.98021	NA	1	0.816569	missense
TBC1D4	0.152593	0.55785	0.389987	0.235671	3	0.816466	missense
AGGF1	0.152598	-0.392566	0.274442	0.665399	3	0.81645	missense
NR1H4	0.152611	0.268303	0.187576	0.653657	3	0.816414	missense
FBXO17	0.152723	1.60278	1.12084	0.0562146	2	0.816097	missense
ITPR2	0.152817	-0.101887	0.0712672	0.708496	3	0.815827	missense
MID2	0.153014	0.67809	0.474532	NA	1	0.815268	missense
SUCLG2	0.153085	0.169385	0.118557	0.496507	3	0.815068	missense
EVL	0.153104	-0.297015	0.207899	0.726904	3	0.815014	missense
POU5F1B	0.153125	-0.75705	0.529932	0.399474	2	0.814954	missense
SLC9B2	0.153132	-0.369642	0.258752	0.423775	3	0.814935	missense
SH2D2A	0.153157	-0.388755	0.272148	0.455512	3	0.814862	missense
SH3GL3	0.153165	0.440154	0.308136	0.0883688	3	0.81484	missense
POLR2K	0.153182	2.79599	1.95745	NA	1	0.814792	missense
DEPDC1B	0.153216	0.432105	0.302539	0.212057	3	0.814696	missense
OXR1	0.153255	-0.410301	0.2873	0.596569	3	0.814586	missense
IRAK1	0.153273	0.532294	0.372738	NA	1	0.814534	missense
ASPM	0.153325	0.147884	0.103569	0.291072	3	0.814386	missense
UBXN6	0.153395	0.321658	0.225307	0.212237	3	0.814189	missense
LZTS1	0.153485	-0.402281	0.281842	0.285073	3	0.813934	missense
AAMDC	0.153487	-0.420517	0.29462	0.533972	3	0.813928	missense
PITX2	0.153495	0.457165	0.320302	0.210579	2	0.813905	missense
CMTM7	0.153514	2.81633	1.97328	NA	1	0.813852	missense
AP1G1	0.153516	0.488103	0.341995	0.533413	3	0.813847	missense
ITPR3	0.15354	0.0795042	0.0557088	0.444892	3	0.813778	missense
AMY1A	0.153556	0.308269	0.216013	0.334102	2	0.813734	missense
UBE3B	0.153568	-0.246284	0.172583	0.498205	3	0.813699	missense
ABCA10	0.153578	0.201751	0.141381	0.452688	3	0.81367	missense
CARNS1	0.15371	-0.274207	0.192217	0.579868	3	0.813297	missense
SPATA22	0.153738	-0.788169	0.552538	0.51881	2	0.813219	missense
ST3GAL4	0.153801	1.27724	0.895534	0.173533	2	0.813041	missense
ADAM30	0.153876	-1.12511	0.789008	0.956324	2	0.812829	missense
CRLS1	0.153885	0.473911	0.332349	0.903098	3	0.812804	missense
PSAPL1	0.154012	0.319399	0.224061	0.139151	3	0.812446	missense
PIP	0.154047	1.01185	0.709879	0.0604642	2	0.812348	missense
LHPP	0.154164	-0.565902	0.39713	0.645527	3	0.812017	missense
PDP2	0.154275	-0.678194	0.476061	0.714346	3	0.811705	missense
BEND5	0.154285	-0.698653	0.490435	0.528085	3	0.811677	missense
SLC25A44	0.154317	0.341146	0.239494	0.0149629	3	0.811586	missense
PDHA1	0.154494	-0.370958	0.260534	NA	1	0.81109	missense
SLC37A3	0.154589	0.363874	0.255617	0.0116356	3	0.810822	missense
NADK2	0.154602	0.260242	0.182823	0.194707	3	0.810785	missense
FANCI	0.154613	0.181601	0.12758	0.17693	3	0.810753	missense
OSR2	0.154688	1.00777	0.708119	0.0698467	2	0.810542	missense
SUOX	0.154713	0.183263	0.128779	0.343958	3	0.810474	missense
CDX4	0.154782	0.654473	0.459975	NA	1	0.81028	missense
MED30	0.154847	0.604739	0.425089	0.920865	3	0.810098	missense
PSMB8	0.154968	-0.283044	0.199018	0.397448	3	0.809758	missense
WARS1	0.154974	-0.458071	0.322091	0.359116	3	0.80974	missense
CMTR1	0.155052	0.427642	0.300751	0.995762	3	0.809522	missense
RGS9	0.155063	0.507292	0.356777	0.635992	2	0.809492	missense
TCERG1L	0.155082	0.882535	0.620713	0.0657949	3	0.809438	missense
MCCC1	0.155129	-0.131881	0.0927663	0.346764	3	0.809306	missense
ASXL1	0.155251	-0.66082	0.464965	0.998028	2	0.808966	missense
ADAMTS3	0.155339	0.154734	0.108897	0.896336	3	0.808718	missense
DHX37	0.155363	-0.218351	0.153677	0.973513	3	0.808653	missense
SLC4A1AP	0.155369	0.303655	0.213718	0.0270689	3	0.808635	missense
KDM5A	0.155527	0.174758	0.123045	0.982841	3	0.808195	missense
RAB11B	0.15555	0.732263	0.515607	0.746095	3	0.808129	missense
KCNIP2	0.155568	-0.691352	0.486821	0.708704	3	0.80808	missense
GNAZ	0.155633	-0.747417	0.526382	NA	1	0.807899	missense
SLC34A1	0.155689	0.18539	0.130582	0.594815	3	0.807742	missense
PMS1	0.155693	-0.213776	0.150577	0.509748	2	0.80773	missense
HIC1	0.155718	2.79478	1.96868	NA	1	0.807661	missense
LTA4H	0.155721	0.220865	0.155581	0.631771	3	0.807652	missense
PRPF38B	0.155774	1.24677	0.878364	0.147635	2	0.807504	missense
PLXNA3	0.1558	-0.363918	0.256399	NA	1	0.807433	missense
FSTL5	0.155843	0.232319	0.163698	0.0132423	3	0.807312	missense
NUP155	0.15588	-0.154064	0.108568	0.270996	3	0.807209	missense
GASK1B	0.155884	-0.354136	0.249558	0.703156	2	0.807199	missense
AJM1	0.155905	-0.787728	0.555137	0.434873	2	0.807139	missense
ADM2	0.155962	1.04221	0.73458	0.458492	2	0.806981	missense
DBH	0.156	-0.166612	0.117444	0.356909	3	0.806877	missense
NKX2-6	0.156037	-0.220433	0.155396	0.863771	3	0.806772	missense
ST6GALNAC4	0.156108	-0.446651	0.314924	0.881186	3	0.806574	missense
PTDSS2	0.156167	0.402406	0.283768	0.375304	3	0.80641	missense
NXPH1	0.156322	-0.463381	0.326888	0.336369	3	0.805979	missense
DCBLD1	0.156372	0.18683	0.131814	0.665733	3	0.805841	missense
STAB2	0.156441	0.0902141	0.0636592	0.142577	3	0.805648	missense
STMN3	0.156453	-1.10185	0.777537	0.959156	2	0.805617	missense
EIF5	0.156527	0.402517	0.284093	0.591224	3	0.805409	missense
CDCA7	0.156543	-1.07711	0.760243	0.983964	2	0.805367	missense
TOB2	0.156685	-1.10538	0.780463	0.950213	2	0.804972	missense
OR52B6	0.15676	-1.07984	0.762571	0.973839	2	0.804765	missense
FHIP1B	0.15678	0.595599	0.420625	0.65265	3	0.804709	missense
MDH1	0.156867	0.259427	0.183252	0.232245	3	0.804469	missense
SIX3	0.15703	-0.243173	0.171838	0.469617	3	0.804019	missense
PRUNE2	0.157181	-0.330823	0.23386	0.479999	3	0.8036	missense
GTF2H3	0.157245	-0.397616	0.28112	0.920466	3	0.803422	missense
NR1I2	0.157254	-0.181581	0.128383	0.834085	3	0.803398	missense
MRC2	0.157285	0.466779	0.330051	0.0432245	3	0.803313	missense
GRAMD4	0.157296	1.26481	0.894348	0.0957229	2	0.803283	missense
RB1CC1	0.157522	0.56551	0.40009	0.438221	3	0.802659	missense
NELFB	0.157553	0.300765	0.212803	0.767938	3	0.802572	missense
PRDM5	0.157566	0.325588	0.230373	0.113612	3	0.802539	missense
SLC12A9	0.157663	-0.130039	0.0920321	0.0901339	3	0.80227	missense
URI1	0.157706	1.64407	1.16367	NA	1	0.802153	missense
MRGPRG	0.158006	0.607575	0.430353	0.274478	2	0.801326	missense
CLCA4	0.158008	-0.243122	0.172207	0.534281	3	0.801322	missense
PHLPP1	0.15808	0.491107	0.347918	0.465839	3	0.801124	missense
COQ8A	0.158315	0.193075	0.136858	0.947446	3	0.800479	missense
CDKN2D	0.158426	-0.858474	0.60868	0.536468	3	0.800175	missense
HSPBP1	0.158482	-0.526479	0.373338	0.981077	3	0.80002	missense
CDH19	0.158508	-0.273672	0.194079	0.880516	3	0.799947	missense
PRSS16	0.158515	0.865316	0.613662	0.0349101	2	0.799931	missense
PCDHA1	0.158542	-0.255034	0.180876	0.27886	3	0.799857	missense
SOX21	0.15867	-0.420441	0.298278	0.325697	3	0.799504	missense
WDR48	0.158682	0.426759	0.302769	0.0577403	3	0.799472	missense
C12orf4	0.1587	0.398411	0.28267	0.253121	3	0.799422	missense
SLC16A4	0.158721	0.423421	0.300429	0.162686	3	0.799366	missense
NUP35	0.158758	-0.321649	0.22824	0.308711	3	0.799264	missense
PTAFR	0.158852	-0.674824	0.478957	0.850998	3	0.799008	missense
LRRC71	0.158853	-0.543941	0.386064	0.772157	3	0.799004	missense
ZBTB3	0.158877	-0.508099	0.360646	0.386966	3	0.798939	missense
RBM12	0.15901	0.789819	0.560788	0.758616	3	0.798576	missense
PRRT1	0.159073	-1.07779	0.765372	0.980717	2	0.798403	missense
CTXN3	0.159169	-0.851133	0.604553	0.634426	3	0.798141	missense
NADK	0.159198	0.49544	0.351931	0.568426	3	0.798063	missense
AGFG2	0.159275	0.78275	0.556123	0.110399	2	0.797852	missense
HSD17B12	0.159437	-0.383728	0.272734	0.709398	3	0.797412	missense
NIPSNAP3A	0.159466	0.381279	0.271013	0.789794	3	0.797332	missense
HMGCL	0.15948	-0.235011	0.167051	0.870183	3	0.797294	missense
FSCN2	0.159546	-0.280629	0.199509	0.669737	3	0.797114	missense
MMP27	0.159583	0.436875	0.310617	0.108864	3	0.797013	missense
ATP2A1	0.159656	0.1248	0.0887483	0.28348	3	0.796814	missense
ETNPPL	0.159765	0.188487	0.134072	0.845648	3	0.796519	missense
YWHAQ	0.159816	-1.1073	0.787723	0.951707	2	0.79638	missense
BRWD1	0.159938	0.351889	0.250405	0.578587	3	0.796048	missense
RNPS1	0.159981	1.66151	1.18246	NA	1	0.795931	missense
CYP3A7	0.160025	0.48512	0.345284	0.238924	2	0.795812	missense
GOLGA4	0.160085	1.62935	1.15986	0.168619	2	0.795648	missense
H2AC8	0.160153	0.800934	0.57024	0.14187	3	0.795464	missense
ZPBP	0.160261	-0.78481	0.558905	0.727653	2	0.795171	missense
NOTCH4	0.160326	0.129855	0.0924911	0.306586	3	0.794995	missense
SRD5A3	0.1604	-0.673217	0.479592	0.795543	3	0.794796	missense
KLHL2	0.160452	0.412589	0.29396	0.329151	3	0.794655	missense
HMGXB4	0.160486	-0.818259	0.583039	0.589248	3	0.794562	missense
TIMP1	0.16057	0.603657	0.430213	NA	1	0.794335	missense
BMF	0.160661	0.661098	0.471253	0.628365	2	0.79409	missense
DNHD1	0.160688	0.266885	0.190257	0.0685266	3	0.794016	missense
FAM110D	0.160696	-1.08928	0.776542	0.961178	2	0.793995	missense
CD14	0.160726	-0.501498	0.357541	0.86932	3	0.793913	missense
WDR20	0.160898	-0.310475	0.221442	0.745073	3	0.79345	missense
NUDCD2	0.160954	-1.14238	0.814896	NA	1	0.793299	missense
MYH4	0.161036	0.0782088	0.0557998	0.12422	3	0.793078	missense
CACTIN	0.161171	0.446151	0.318419	0.136368	3	0.792713	missense
HORMAD1	0.161212	-1.16324	0.830286	NA	1	0.792603	missense
MIDN	0.161236	0.706061	0.503996	0.0298051	3	0.792537	missense
DKK4	0.16124	0.410136	0.292763	0.854058	3	0.792529	missense
POP7	0.161315	-1.13194	0.808145	0.947969	2	0.792324	missense
PANX3	0.161341	0.308053	0.219948	0.58855	3	0.792255	missense
HMGCS1	0.161375	0.439754	0.314007	0.58307	3	0.792163	missense
MSC	0.161441	0.511913	0.365589	0.0183575	3	0.791987	missense
NDUFA8	0.161469	-0.250252	0.178733	0.453967	3	0.79191	missense
RRBP1	0.161506	-0.78333	0.559511	0.57905	2	0.791813	missense
LZIC	0.161506	2.73698	1.95496	NA	1	0.791811	missense
EFCAB8	0.161509	0.439592	0.313991	NA	1	0.791803	missense
CYFIP1	0.161662	-0.472259	0.337448	NA	1	0.791391	missense
ABL1	0.161862	0.27648	0.19765	0.510706	3	0.790855	missense
SELENON	0.161876	0.146527	0.104753	0.462758	3	0.790817	missense
SDHAF4	0.161893	0.330418	0.236226	0.470168	3	0.790772	missense
RETSAT	0.162062	-0.271686	0.194315	0.201016	3	0.79032	missense
ARHGEF18	0.162332	-0.201792	0.144419	0.235511	3	0.789596	missense
COX4I2	0.162385	0.343312	0.245733	0.0808465	2	0.789454	missense
B9D1	0.162439	-0.395349	0.283015	0.0417337	3	0.789311	missense
P3H1	0.162505	-0.257344	0.184252	0.278847	3	0.789132	missense
PPM1J	0.162507	0.354002	0.253458	0.0233433	3	0.789129	missense
RXRB	0.16251	-0.246798	0.176703	0.960033	3	0.78912	missense
DTWD2	0.162626	0.262331	0.187877	0.603697	3	0.78881	missense
HPS5	0.162668	-0.239513	0.171552	0.81285	3	0.788697	missense
SULT2A1	0.16268	0.306209	0.219329	0.0865067	3	0.788666	missense
VPS18	0.162824	0.236072	0.16915	0.178051	3	0.788282	missense
TMEM126A	0.162829	0.379934	0.272233	0.0121372	3	0.78827	missense
MLLT3	0.162996	1.22152	0.8756	0.971688	2	0.787823	missense
LDLRAD2	0.163283	-0.320348	0.229786	0.332724	3	0.787058	missense
OTOP1	0.163391	0.292108	0.209583	0.8611	3	0.786772	missense
DESI1	0.163425	-0.784527	0.562932	0.852251	3	0.786681	missense
CD163L1	0.163456	-0.58174	0.417455	0.846108	3	0.786598	missense
C14orf28	0.163647	-0.523291	0.375682	0.910717	2	0.786091	missense
SBK1	0.163654	1.6153	1.15968	0.0660161	2	0.786072	missense
PCDH8	0.163781	-0.290247	0.208441	0.796802	3	0.785735	missense
SART3	0.163889	0.380591	0.273391	0.181396	3	0.785451	missense
CDK8	0.163955	-1.09123	0.783988	0.963836	2	0.785275	missense
NF1	0.164119	-0.13548	0.0973727	0.223283	3	0.784842	missense
CRHR1	0.164188	-0.693872	0.498786	0.619686	3	0.784657	missense
SLC12A7	0.164201	0.0947098	0.0680837	0.739354	3	0.784624	missense
CFAP77	0.164211	-0.289628	0.208209	0.940146	3	0.784597	missense
FDPS	0.164237	-0.68853	0.495002	0.645464	3	0.78453	missense
CITED4	0.164324	1.00648	0.723735	0.387048	2	0.784298	missense
NEIL2	0.16445	0.571805	0.411293	0.833099	3	0.783967	missense
CDON	0.164549	0.235431	0.169383	0.0584334	3	0.783706	missense
PCDHA8	0.164624	-0.334223	0.240502	0.230857	3	0.783507	missense
SYN2	0.164625	-0.650376	0.468003	NA	1	0.783505	missense
MFSD6	0.164664	-0.304755	0.219318	0.978911	3	0.783401	missense
PDE4A	0.16468	0.251488	0.180992	0.0837081	2	0.783359	missense
LRRC75B	0.164782	0.253563	0.182529	0.792984	3	0.783091	missense
DTX2	0.164833	-0.283241	0.203918	0.457185	3	0.782956	missense
MEIG1	0.164912	0.49983	0.359917	0.354369	3	0.782747	missense
USP6	0.165102	-1.21287	0.873756	0.854482	2	0.782248	missense
USPL1	0.165248	1.22271	0.881143	NA	1	0.781864	missense
GGA3	0.16537	0.662786	0.477775	0.592251	3	0.781543	missense
CNOT4	0.165396	0.808893	0.583133	0.788449	3	0.781475	missense
C1QTNF7	0.16542	0.263316	0.189836	0.257955	3	0.781412	missense
MGST2	0.165435	-0.427702	0.30836	0.46211	3	0.781372	missense
UNC13A	0.165562	-0.198735	0.143325	0.458981	3	0.78104	missense
TOR1AIP2	0.165681	0.994262	0.717249	0.0964621	2	0.780727	missense
ALG1	0.165701	-0.198759	0.143389	0.896645	3	0.780675	missense
DSPP	0.165783	-1.10891	0.800146	0.961408	2	0.780461	missense
IREB2	0.165825	0.224417	0.161947	0.367806	3	0.780349	missense
POLR2C	0.165873	-0.283322	0.204478	0.650279	3	0.780224	missense
DGKK	0.165984	-0.575906	0.415749	NA	1	0.779934	missense
BLM	0.166143	0.224385	0.162045	0.320384	3	0.779519	missense
HAUS1	0.166173	0.759773	0.548728	0.0675374	2	0.779441	missense
API5	0.16619	-0.585498	0.422879	0.398972	2	0.779396	missense
ZC3H14	0.166368	0.523306	0.37812	0.617055	3	0.778929	missense
HCRT	0.16646	0.573549	0.414513	0.685697	3	0.778691	missense
C3AR1	0.16652	0.22081	0.159606	0.289118	3	0.778535	missense
DGAT2	0.166595	-0.601811	0.435077	0.671652	3	0.778339	missense
MYNN	0.166635	-1.11605	0.806924	0.964438	2	0.778233	missense
YEATS2	0.166663	-0.528844	0.382388	0.927949	3	0.77816	missense
MDN1	0.166823	-0.165128	0.119443	0.208917	3	0.777745	missense
LLGL1	0.166967	-0.284895	0.206145	0.428283	3	0.777368	missense
KRT18	0.167061	-0.17127	0.123955	0.689124	3	0.777124	missense
CAPN7	0.167176	0.226554	0.164011	0.624425	3	0.776825	missense
NHLH2	0.167208	0.863899	0.625456	0.938923	2	0.776742	missense
ATP11B	0.167305	0.185936	0.134647	0.585677	3	0.77649	missense
CHRNA10	0.167407	0.127901	0.0926423	0.331387	3	0.776227	missense
CARD9	0.167456	0.998663	0.723446	0.121076	2	0.7761	missense
PRG4	0.167553	0.650412	0.471276	0.050136	3	0.775848	missense
TIPRL	0.167579	-0.653147	0.473286	0.901897	2	0.775781	missense
SEPTIN3	0.167582	1.18672	0.85993	NA	1	0.775773	missense
KCNG1	0.167602	0.286434	0.207568	0.810078	3	0.775721	missense
ANKDD1A	0.167612	-0.405305	0.293716	0.754242	3	0.775695	missense
LMO3	0.167705	1.19799	0.868351	0.0818434	2	0.775454	missense
GINS3	0.167865	0.651414	0.472348	0.0299505	3	0.775041	missense
GLIPR1L1	0.167877	1.19981	0.87002	0.0564062	2	0.775009	missense
FBXL17	0.168055	1.57978	1.14603	0.262326	2	0.774547	missense
TARBP1	0.168069	0.8228	0.596908	0.00733649	2	0.774514	missense
THRB	0.168111	0.348623	0.252937	0.453859	3	0.774403	missense
DEPTOR	0.168263	0.216258	0.156958	0.494817	3	0.774012	missense
FBN1	0.16828	0.0875236	0.0635263	0.298129	3	0.773968	missense
PANK1	0.168534	0.226467	0.164472	0.364396	3	0.773313	missense
TFB2M	0.168566	1.23694	0.898397	NA	1	0.77323	missense
FRS3	0.168584	0.267716	0.194453	0.214126	3	0.773184	missense
DLX2	0.168602	-0.215777	0.156734	0.030632	3	0.773136	missense
DRP2	0.16872	0.420958	0.305856	NA	1	0.772834	missense
GAL3ST1	0.168764	0.884916	0.643021	0.182342	3	0.77272	missense
AMY2A	0.168769	0.209483	0.152222	0.291983	2	0.772707	missense
CKM	0.168797	-0.274481	0.199466	0.690958	3	0.772635	missense
RPP30	0.168814	0.476038	0.345952	0.65065	3	0.772591	missense
CSTPP1	0.168846	0.436965	0.31758	0.558345	3	0.772508	missense
PGA5	0.168996	0.30071	0.218629	0.409357	3	0.772123	missense
C2orf69	0.169058	0.764468	0.55588	0.408221	2	0.771965	missense
MINAR1	0.169101	-0.396809	0.288568	0.331776	3	0.771854	missense
AP3M1	0.169369	0.357949	0.260472	0.603803	3	0.771166	missense
TMEM145	0.169426	0.784235	0.570747	0.0905836	3	0.771019	missense
DCLRE1A	0.169533	0.255684	0.186127	0.0596249	3	0.770747	missense
ALDH1B1	0.169582	0.150502	0.109572	0.880955	3	0.770619	missense
CHST11	0.169589	0.41584	0.302754	0.0254632	3	0.770602	missense
RUNX3	0.169646	0.366704	0.267016	0.231768	3	0.770456	missense
ENO4	0.169658	0.257069	0.18719	0.30593	3	0.770427	missense
ADAM8	0.169698	0.274029	0.199559	NA	1	0.770324	missense
KIF21A	0.169705	-0.215257	0.156761	0.231649	2	0.770306	missense
CLNK	0.169745	0.250746	0.182623	0.814262	3	0.770203	missense
AK2	0.169751	0.225387	0.164156	0.056945	3	0.770186	missense
KDM2A	0.169781	-1.22638	0.893271	0.913202	2	0.77011	missense
SLC26A8	0.1699	-0.150045	0.10932	0.124381	3	0.769808	missense
CLUAP1	0.169917	-0.43847	0.319475	0.650292	2	0.769764	missense
TSPAN8	0.169981	0.306871	0.223624	0.0797959	3	0.769599	missense
TMEM161B	0.169983	0.323154	0.235491	0.0160676	3	0.769593	missense
RNASE12	0.170035	0.289142	0.210731	0.453827	3	0.769463	missense
FTCD	0.170101	-0.120389	0.0877546	0.417468	3	0.769293	missense
NPTN	0.170104	-1.07312	0.782236	0.984575	2	0.769284	missense
PPFIA4	0.170256	0.231946	0.169133	0.111873	3	0.768897	missense
ARL6	0.170267	-0.330193	0.24078	0.27421	3	0.768869	missense
ZIC2	0.170267	-1.08548	0.791546	0.97627	2	0.768868	missense
LRRC7	0.170373	-0.789758	0.576042	NA	1	0.7686	missense
KIAA2013	0.170391	-0.315533	0.230157	0.404976	3	0.768554	missense
EPX	0.170479	-0.124149	0.0905754	0.279348	3	0.768329	missense
TIPARP	0.17052	-1.06304	0.775639	0.988128	2	0.768226	missense
RALB	0.170664	0.510165	0.372363	0.31863	3	0.767859	missense
FAM110A	0.170692	-1.08788	0.794085	0.978587	2	0.767786	missense
SON	0.170732	0.280899	0.205058	NA	1	0.767686	missense
SPEGNB	0.170823	-1.41456	1.03285	NA	1	0.767454	missense
RAX	0.170862	-0.306075	0.223504	0.700402	3	0.767354	missense
COQ2	0.170924	-0.310021	0.226418	0.661341	2	0.767197	missense
PRSS37	0.170947	-0.452129	0.330222	0.741261	3	0.767138	missense
MMAB	0.171048	0.228919	0.167235	0.756199	3	0.766882	missense
DUT	0.171129	-1.0577	0.772844	NA	1	0.766677	missense
MITD1	0.171165	0.443879	0.324361	0.126919	3	0.766585	missense
CHRD	0.171226	-0.251832	0.18405	0.661647	3	0.766431	missense
HOXA10	0.171277	-0.467318	0.341579	0.210259	3	0.766301	missense
NIPA2	0.171313	0.760268	0.555752	NA	1	0.76621	missense
RIMBP2	0.171322	-0.213483	0.156058	0.108298	3	0.766187	missense
MYO16	0.171333	-0.160729	0.117497	0.747566	3	0.76616	missense
ZNF558	0.171487	2.61907	1.91531	NA	1	0.765769	missense
FLAD1	0.171566	-0.255671	0.187005	0.777906	3	0.765568	missense
MYL10	0.171569	-0.223615	0.163559	0.296482	3	0.765562	missense
HSPA4L	0.171604	0.48634	0.355754	0.460604	3	0.765472	missense
NMRAL1	0.171697	-0.240803	0.176184	0.938851	3	0.765238	missense
NRF1	0.171722	0.872194	0.63818	0.474443	2	0.765173	missense
RELN	0.171796	0.184026	0.134674	0.570093	3	0.764987	missense
NEURL4	0.171901	-0.262147	0.191891	0.154968	3	0.764721	missense
ORC3	0.171945	0.348256	0.254949	0.0183154	3	0.764612	missense
NFKB1	0.171946	0.461931	0.338169	0.200352	3	0.764607	missense
SDF2L1	0.171952	-0.286903	0.210037	0.190883	3	0.764594	missense
PLCD1	0.171989	0.196714	0.144024	0.591139	3	0.764499	missense
AOC3	0.17202	-0.370484	0.271269	0.225252	3	0.764421	missense
PTGER3	0.172083	0.855048	0.62616	0.772264	2	0.764262	missense
RGS12	0.172118	0.218225	0.159821	0.793849	3	0.764174	missense
ITGAL	0.172314	-0.383716	0.281151	0.349896	3	0.763679	missense
CRYBA2	0.172321	0.236215	0.173079	0.551636	3	0.763662	missense
LGR4	0.172401	-0.20937	0.153438	0.833054	3	0.76346	missense
DNAJC4	0.17242	-1.08679	0.796493	0.981682	2	0.763412	missense
SPACA3	0.172474	0.67672	0.496021	0.621643	2	0.763276	missense
TAP1	0.172475	-0.20172	0.147856	0.327694	3	0.763275	missense
DMTF1	0.17248	-1.09502	0.802638	0.97251	2	0.76326	missense
TENT4B	0.172494	-1.14869	0.842001	0.996828	3	0.763227	missense
SLC22A2	0.172498	-0.169691	0.124386	0.535375	3	0.763217	missense
WDR45	0.172612	-0.875905	0.642225	NA	1	0.762929	missense
SOX3	0.172683	-0.690038	0.506029	NA	1	0.762751	missense
TRIP6	0.172797	0.258463	0.18959	0.356863	3	0.762464	missense
MOGS	0.172864	-0.268968	0.197327	0.276358	3	0.762296	missense
CDS1	0.172876	0.311212	0.228325	0.0290672	3	0.762265	missense
ECHDC1	0.173001	-0.361752	0.265482	0.141783	3	0.761952	missense
LEP	0.173027	0.792968	0.581978	0.0640769	3	0.761886	missense
LRRC45	0.173111	1.18583	0.870476	0.859936	2	0.761675	missense
BPIFC	0.173114	1.14652	0.841625	0.0359593	2	0.761669	missense
ZNF8	0.173224	-0.28175	0.206877	NA	1	0.761391	missense
GMIP	0.173345	-0.47654	0.350003	0.433573	3	0.761088	missense
PIGW	0.173392	-0.896795	0.658737	NA	1	0.760972	missense
FAM187A	0.173582	-0.473061	0.347639	0.437881	3	0.760494	missense
PPP3CA	0.173606	0.757492	0.55669	0.130469	3	0.760435	missense
FYTTD1	0.17362	0.69315	0.509421	0.743272	2	0.7604	missense
SDC1	0.173667	-1.10164	0.809723	0.97353	2	0.760283	missense
ZNF805	0.173694	-1.14601	0.842387	0.945635	2	0.760214	missense
SPATA1	0.173758	-0.507852	0.373358	0.831305	2	0.760055	missense
MEI4	0.173799	0.45888	0.337388	NA	1	0.759952	missense
NCR3	0.173879	0.979022	0.719951	0.0572463	3	0.759753	missense
STRBP	0.173908	0.495028	0.364057	0.270491	3	0.759681	missense
NRN1L	0.173966	0.548774	0.403638	0.471288	3	0.759536	missense
HRH4	0.174057	0.505256	0.371708	0.0089186	3	0.759308	missense
COA3	0.174134	0.385233	0.28346	0.75276	3	0.759117	missense
ACTL9	0.174157	-0.171387	0.126115	0.588506	3	0.75906	missense
KLHDC10	0.174225	0.966515	0.711326	0.041016	2	0.758888	missense
TAFA4	0.174263	-0.298671	0.219832	0.823579	3	0.758794	missense
PPIE	0.174321	-0.5709	0.420258	0.265269	3	0.758651	missense
CAPNS2	0.174323	-0.375401	0.276346	0.378619	3	0.758646	missense
F7	0.17435	-0.15967	0.117546	0.813295	3	0.758579	missense
FRAT1	0.174365	-1.07965	0.794847	0.97777	2	0.758541	missense
P2RY2	0.174439	-0.591433	0.435492	0.0610927	3	0.758357	missense
ALOX5AP	0.174446	0.897959	0.66121	0.560894	2	0.758339	missense
ARHGEF3	0.174497	0.320539	0.236056	0.378753	3	0.758211	missense
MYD88	0.174569	0.472804	0.348247	0.0859655	3	0.758033	missense
MROH1	0.17461	0.578927	0.426453	0.0730538	2	0.757932	missense
OR5F1	0.174702	-1.08242	0.797508	0.979172	2	0.757702	missense
ELP1	0.174845	0.267153	0.196899	0.164653	3	0.757347	missense
CYP4F22	0.174932	-0.176121	0.129833	0.537888	3	0.757131	missense
SHC3	0.174962	-0.257771	0.190036	0.620773	3	0.757055	missense
HTR4	0.175101	-0.349263	0.257569	0.787764	3	0.756712	missense
FIBCD1	0.175102	-0.172412	0.127148	0.914982	3	0.756709	missense
IL2RG	0.175109	0.65641	0.484089	NA	1	0.756693	missense
EFL1	0.175131	-0.144595	0.106641	0.207045	3	0.756636	missense
FAM161B	0.175197	-0.45501	0.335629	0.16114	3	0.756473	missense
GCG	0.175279	-1.09649	0.808958	0.984442	2	0.756269	missense
C7orf50	0.175352	2.57282	1.89847	NA	1	0.756089	missense
ITM2A	0.17566	1.58667	1.17163	NA	1	0.755327	missense
WDR83OS	0.175668	0.785354	0.579934	0.462372	2	0.755306	missense
PRSS50	0.175694	-0.52971	0.39118	0.44328	3	0.755243	missense
DUXA	0.175859	0.276627	0.204362	0.269352	3	0.754836	missense
CACNA1C	0.175937	-0.112725	0.0832922	0.737461	3	0.754643	missense
GZMH	0.176026	-0.197882	0.146244	0.232898	3	0.754424	missense
DCP1B	0.176109	-0.661591	0.489041	0.59041	3	0.754217	missense
CYB5B	0.176185	-0.394138	0.291394	0.572582	3	0.754031	missense
KIAA0930	0.176306	-0.331432	0.245103	0.237482	3	0.753732	missense
SLC35E3	0.176307	-0.258135	0.190898	0.402004	3	0.75373	missense
TRIM67	0.176309	-0.229156	0.169468	0.693662	3	0.753724	missense
MYL5	0.176317	-0.494361	0.365603	0.891287	3	0.753705	missense
ASB13	0.176397	0.288897	0.213692	0.236517	3	0.753509	missense
ETV3	0.176458	0.628649	0.465065	0.0674317	2	0.75336	missense
LRRC2	0.176458	-1.08515	0.802778	0.98231	2	0.753358	missense
RNF25	0.176462	-0.865843	0.640545	0.444899	3	0.753348	missense
COMMD10	0.176492	1.5398	1.13922	0.818494	2	0.753274	missense
SLC22A3	0.176656	0.174996	0.129519	0.325143	3	0.75287	missense
PTPRF	0.176667	0.18462	0.136645	0.916512	3	0.752844	missense
CA12	0.176827	0.24995	0.185067	0.887167	3	0.752452	missense
TMA16	0.176908	1.56595	1.15967	NA	1	0.752254	missense
EME2	0.176974	1.02161	0.756672	NA	1	0.75209	missense
TCAF2	0.176975	-0.197564	0.14633	0.304836	2	0.752089	missense
HBA1	0.17698	-0.577024	0.42739	0.250149	2	0.752075	missense
COLQ	0.176999	-0.130898	0.0969579	0.39745	3	0.752028	missense
ODF3	0.177041	-1.08619	0.804629	0.959579	2	0.751927	missense
B4GALT1	0.177054	-0.380331	0.281752	0.717941	3	0.751893	missense
ATXN1L	0.177101	-1.06341	0.787868	0.983118	2	0.75178	missense
SLC22A8	0.17715	-0.27704	0.205278	0.28606	3	0.751658	missense
ITPRID2	0.177189	0.967211	0.716739	0.711435	2	0.751564	missense
UHRF1	0.177194	1.22398	0.907022	NA	1	0.751551	missense
AP2A2	0.177202	0.457761	0.339228	0.0789507	3	0.751531	missense
APOBEC1	0.177221	-1.10139	0.816228	0.980779	2	0.751484	missense
SLC26A11	0.177246	0.124214	0.0920591	0.786442	3	0.751424	missense
GATM	0.177289	-0.490742	0.363742	0.24438	3	0.751317	missense
NUFIP2	0.177319	-1.08118	0.801433	0.975018	2	0.751245	missense
NCOA6	0.177426	1.54012	1.14191	0.317317	2	0.750982	missense
SCN1A	0.177471	0.157627	0.116884	0.754046	2	0.750872	missense
ZNF10	0.177487	1.15167	0.854014	0.11247	2	0.750835	missense
PCDHA12	0.17751	0.290827	0.215673	0.066095	2	0.750776	missense
OXT	0.177529	-0.452061	0.335257	0.532298	3	0.750731	missense
MYH3	0.177551	0.166348	0.123373	NA	1	0.750677	missense
OR52I1	0.177642	-0.311126	0.230796	0.360809	3	0.750455	missense
RPL7	0.177674	0.626947	0.465111	0.227806	3	0.750377	missense
RRP12	0.177699	-0.171971	0.127586	0.0266362	3	0.750316	missense
S100B	0.177763	2.56653	1.90441	NA	1	0.750159	missense
ZNF354A	0.177779	-0.775193	0.575228	0.396235	2	0.75012	missense
RAB3A	0.177849	0.460792	0.341984	0.721325	3	0.749949	missense
PCDH11X	0.177906	1.19869	0.889743	NA	1	0.749809	missense
KIF12	0.178008	0.391833	0.290912	0.824162	2	0.749561	missense
TAAR8	0.178147	-0.584046	0.433757	0.24774	3	0.749222	missense
WDR93	0.178165	-1.12612	0.836377	0.988177	2	0.749179	missense
HNF4A	0.178225	0.17562	0.130452	0.221831	3	0.749031	missense
NIPSNAP3B	0.178246	0.244329	0.181499	0.788736	3	0.748979	missense
C1orf131	0.178262	-1.08188	0.803702	0.975795	2	0.748941	missense
PLEKHB1	0.178288	-0.67781	0.503557	0.957707	3	0.748878	missense
SP5	0.17837	-0.676173	0.502435	0.791501	3	0.748678	missense
NT5DC3	0.178442	0.407654	0.302961	0.878328	3	0.748502	missense
TTI2	0.178472	0.440419	0.327334	0.790606	2	0.748429	missense
CYB5R4	0.178492	-0.222853	0.165639	0.909398	3	0.748382	missense
DGKI	0.178503	0.402701	0.299322	0.127025	3	0.748354	missense
FBXW10B	0.178569	-1.06538	0.792005	NA	1	0.748195	missense
SERPINA5	0.178583	-0.258488	0.192165	0.906462	3	0.748159	missense
LHFPL7	0.178719	0.647852	0.481778	0.540612	2	0.74783	missense
NID2	0.178802	-0.182083	0.135433	0.742505	3	0.747628	missense
PRPF18	0.178854	0.683562	0.508492	0.761805	3	0.747501	missense
F13B	0.178908	0.386234	0.28735	0.0938517	3	0.747369	missense
GALNTL6	0.178938	0.319628	0.237813	0.226126	3	0.747297	missense
CSRP2	0.179005	-0.416514	0.309946	0.965742	3	0.747135	missense
SERPINC1	0.179017	-0.233579	0.173821	0.639666	3	0.747106	missense
WDR59	0.179029	0.203131	0.151167	0.671898	3	0.747076	missense
USB1	0.179192	0.649988	0.483893	0.698042	2	0.746682	missense
COA4	0.179197	-0.758689	0.564824	0.659949	2	0.746668	missense
KRT6C	0.17927	0.145473	0.108319	0.736148	3	0.746493	missense
TTYH2	0.179274	0.31885	0.237418	0.553008	3	0.746482	missense
LAMB3	0.179299	0.191693	0.142744	0.744354	3	0.746422	missense
NOCT	0.179302	0.450256	0.335284	0.0492675	3	0.746415	missense
RAD9B	0.179364	0.527067	0.392538	0.629607	3	0.746265	missense
RAB6C	0.17937	0.847073	0.630874	0.277758	2	0.746251	missense
SH3GL1	0.179499	-0.503438	0.375057	0.606892	3	0.745938	missense
PRPF40B	0.179573	0.22007	0.163978	0.955675	3	0.745758	missense
TRABD2B	0.179662	-0.71591	0.533546	NA	1	0.745544	missense
CRBN	0.179729	0.656661	0.489465	0.0385629	2	0.745382	missense
ZBTB11	0.179748	-0.775409	0.578003	0.434778	2	0.745336	missense
RELL2	0.179755	2.53197	1.88741	NA	1	0.745319	missense
POLG	0.179882	-0.0852496	0.063566	0.796949	3	0.745012	missense
MMP17	0.179887	-0.221613	0.165247	0.224338	3	0.744999	missense
ZNF582	0.179909	-1.12263	0.837134	0.958679	2	0.744947	missense
GALNT2	0.180074	0.287523	0.214485	0.530998	3	0.744548	missense
PRDM11	0.180208	0.241252	0.180023	0.859182	3	0.744226	missense
CD109	0.180218	0.193352	0.144283	0.780457	3	0.744202	missense
KCTD4	0.180279	-1.13288	0.845494	0.966743	2	0.744056	missense
SLC25A2	0.180302	-0.280772	0.209558	0.637015	3	0.744	missense
CHMP4C	0.180354	0.229468	0.171288	0.505952	3	0.743875	missense
HYCC2	0.180413	0.257133	0.191964	0.0840041	2	0.743731	missense
DDX19A	0.180479	-1.11131	0.829783	0.955704	2	0.743574	missense
TNFRSF1B	0.18054	-0.31635	0.236242	0.499534	3	0.743426	missense
CUL3	0.180564	0.370055	0.276362	0.243173	3	0.743369	missense
SLC9A5	0.180572	0.408828	0.305325	0.726171	3	0.743348	missense
FPGT	0.180582	-0.280606	0.209569	0.718273	3	0.743326	missense
NR2C1	0.180626	0.187926	0.140366	0.408947	3	0.74322	missense
RELCH	0.180706	-0.455376	0.340192	0.941689	2	0.743028	missense
CPXM2	0.180793	-0.140701	0.105133	0.0862551	3	0.742818	missense
GJB5	0.180832	-0.197775	0.147792	0.534307	3	0.742725	missense
SIN3A	0.180838	0.494297	0.369381	0.54472	3	0.74271	missense
MRPL2	0.180911	0.271317	0.202784	0.0201261	3	0.742536	missense
SVOP	0.180916	0.811733	0.606703	NA	1	0.742524	missense
TFAP2C	0.18115	-0.29242	0.218677	0.805189	3	0.741963	missense
YKT6	0.181281	-0.296423	0.221737	0.322107	3	0.741648	missense
KLB	0.181384	-0.238567	0.178501	0.515558	3	0.741401	missense
ITLN1	0.181589	0.414365	0.310182	0.745409	3	0.740911	missense
SERPINB11	0.181688	-0.359814	0.269408	0.170992	2	0.740673	missense
COL19A1	0.181767	0.208254	0.155956	NA	1	0.740484	missense
NPY2R	0.181796	-0.261265	0.195668	0.645165	3	0.740415	missense
MYADML2	0.181849	0.400359	0.299875	0.59956	3	0.740289	missense
DHRS13	0.181961	0.201381	0.150876	0.113799	3	0.740022	missense
KCNH2	0.182025	-0.0852314	0.0638655	0.356464	3	0.739869	missense
RTKN	0.182032	0.273503	0.204944	0.568517	3	0.739852	missense
UFC1	0.182118	0.494904	0.37092	0.52419	3	0.739647	missense
CRTAC1	0.182119	0.219268	0.164337	0.63139	3	0.739645	missense
SLC12A4	0.182164	-0.0983678	0.0737323	0.526563	3	0.739537	missense
RABGAP1L	0.182273	0.3712	0.278305	0.178938	3	0.739278	missense
MTO1	0.182311	-0.142051	0.106511	0.755784	3	0.739188	missense
SNAI1	0.182321	-1.11312	0.834648	NA	1	0.739163	missense
CASP9	0.182341	0.400934	0.300644	0.210133	3	0.739116	missense
PSMD7	0.182417	-0.539391	0.404538	0.96956	3	0.738935	missense
PLA2G4C	0.182426	1.20572	0.904297	NA	1	0.738914	missense
ZNF618	0.182438	0.963271	0.722479	0.177864	2	0.738885	missense
TFAP2E	0.182495	-0.146097	0.109591	0.833475	3	0.738749	missense
RABEP2	0.182534	-1.10384	0.828087	0.96583	2	0.738657	missense
TTC37	0.182539	0.400729	0.300626	NA	1	0.738645	missense
FAM114A2	0.182582	0.310109	0.232666	0.792727	3	0.738542	missense
H4C3	0.182869	0.268854	0.201846	0.889309	3	0.737859	missense
CHIC2	0.183029	-1.0778	0.80947	0.979159	2	0.73748	missense
SYNC	0.183122	-0.364233	0.273612	0.920314	3	0.737258	missense
CHCHD1	0.183223	-1.18058	0.887054	NA	1	0.73702	missense
KIF18B	0.183238	-0.396192	0.297698	NA	1	0.736984	missense
RIPOR2	0.183265	-0.380957	0.286268	0.479088	2	0.73692	missense
DUSP7	0.183319	0.950254	0.714153	0.568142	2	0.736791	missense
TELO2	0.183379	0.224323	0.16861	0.674134	3	0.736651	missense
KIAA0232	0.183453	0.511701	0.38468	0.592482	3	0.736475	missense
DYNLRB1	0.183618	0.985055	0.740812	0.464012	3	0.736084	missense
TRA2A	0.183665	0.886951	0.667104	0.00580342	2	0.735974	missense
DPF2	0.18386	-0.516699	0.388799	0.984562	3	0.735512	missense
DBNDD2	0.183901	2.51425	1.89207	NA	1	0.735415	missense
AMD1	0.183979	0.769407	0.57911	0.453861	3	0.735233	missense
MVD	0.183987	0.172655	0.129955	0.754318	3	0.735212	missense
EPHA8	0.184107	-0.147986	0.111417	0.196938	3	0.73493	missense
WDR26	0.184198	0.446642	0.336342	0.873961	3	0.734715	missense
ATPAF1	0.184215	-0.444235	0.334543	0.150728	2	0.734675	missense
FAM166A	0.1843	0.421455	0.317449	0.336544	3	0.734474	missense
MARCHF3	0.184346	-1.22528	0.923001	NA	1	0.734367	missense
JMJD6	0.18456	0.377195	0.28428	0.32566	3	0.733863	missense
C9orf153	0.184785	1.56494	1.18005	NA	1	0.733334	missense
KRT4	0.184918	-0.120265	0.0907135	0.23748	3	0.733022	missense
CPLANE1	0.18505	-0.220607	0.16645	0.398772	3	0.73271	missense
HNRNPU	0.185161	0.323957	0.24449	0.662437	3	0.73245	missense
NPBWR2	0.185181	-0.577001	0.435482	0.911998	3	0.732404	missense
MYO18B	0.185209	-0.0871277	0.0657623	0.107314	3	0.732339	missense
GYS1	0.185302	-0.135327	0.102164	0.895874	3	0.732119	missense
IKBKB	0.185321	0.487139	0.367777	0.389104	3	0.732075	missense
KCTD2	0.185348	-0.787422	0.594521	0.712532	3	0.732011	missense
KAT6B	0.185486	0.204896	0.154749	0.573596	2	0.73169	missense
RPH3AL	0.185522	-0.276425	0.208789	0.620898	2	0.731604	missense
ZNF865	0.185526	1.25947	0.951314	NA	1	0.731595	missense
CDHR5	0.185709	0.364863	0.275705	0.956811	3	0.731168	missense
AK1	0.185791	-0.291744	0.220495	0.91385	3	0.730976	missense
SBK3	0.185806	1.60483	1.21294	NA	1	0.730941	missense
PDCD2L	0.185846	0.288675	0.218203	0.699195	3	0.730846	missense
VEGFA	0.185941	0.626152	0.473395	0.997283	3	0.730626	missense
SERPINB12	0.185944	-0.29163	0.220485	0.522659	3	0.730617	missense
USP24	0.185949	-0.310463	0.234727	0.476574	3	0.730606	missense
CALB1	0.185956	-0.573393	0.433522	0.883154	3	0.730591	missense
TTC30B	0.186047	-0.248148	0.187655	0.176116	3	0.730376	missense
PROX2	0.186053	0.32403	0.245042	0.399767	3	0.730363	missense
SLC25A39	0.186063	-0.193715	0.146497	0.811785	3	0.73034	missense
IQCF5	0.186173	-0.39211	0.296607	0.321431	3	0.730083	missense
KREMEN1	0.186179	0.347204	0.262641	0.199271	3	0.73007	missense
ENTPD8	0.186282	-0.404748	0.306243	0.648422	3	0.72983	missense
ESRP1	0.186331	-0.496378	0.375614	0.644884	3	0.729715	missense
SPDYA	0.186375	-1.09833	0.831197	0.983516	2	0.729612	missense
SYNE4	0.186443	-0.477142	0.36115	0.705125	3	0.729455	missense
PADI4	0.18648	-0.162309	0.122862	0.562131	3	0.729368	missense
TRAIP	0.186483	0.680765	0.515319	0.139432	3	0.729362	missense
SLC33A1	0.186533	-0.339466	0.256995	0.608342	3	0.729245	missense
DIP2B	0.186678	0.329487	0.249522	0.0785394	3	0.728907	missense
PIK3R2	0.186685	0.375275	0.284203	0.838384	3	0.728891	missense
LRFN1	0.186698	-0.572577	0.433636	0.991427	3	0.72886	missense
FNIP2	0.186738	-0.460603	0.348865	0.778567	3	0.728768	missense
RHO	0.186754	0.18045	0.136679	0.165841	3	0.728729	missense
DENND6B	0.186967	0.21015	0.159253	0.947405	3	0.728234	missense
USP20	0.186976	-0.32831	0.248799	0.267064	3	0.728215	missense
NOL10	0.187065	-0.183234	0.138887	0.888917	3	0.728007	missense
CEP57	0.187163	0.609449	0.462047	0.454645	3	0.727779	missense
MTFR1	0.187179	0.312657	0.237046	0.83424	3	0.727744	missense
TAFA2	0.187233	0.442826	0.335778	0.267983	3	0.727618	missense
GALNT7	0.187425	-0.341233	0.258856	0.583305	3	0.727172	missense
SH3BP5	0.187514	-0.272726	0.206929	0.841273	3	0.726965	missense
TTBK2	0.187573	-0.268108	0.203452	0.72616	3	0.72683	missense
CASP4	0.187778	-0.331019	0.251308	0.820989	3	0.726356	missense
ANKRD33B	0.187881	0.323884	0.245949	0.905132	3	0.726117	missense
NTN4	0.187912	-0.29697	0.225527	0.892787	3	0.726046	missense
ISG20L2	0.18799	-1.09237	0.829719	0.95843	2	0.725866	missense
LEPR	0.187998	0.255608	0.194153	0.959008	3	0.725847	missense
SLC47A2	0.188061	0.367487	0.279174	0.921629	3	0.725702	missense
CXADR	0.188183	0.304275	0.231217	0.639912	3	0.725419	missense
LHX2	0.18837	-0.488855	0.371635	0.358152	3	0.724988	missense
PLEKHF1	0.188443	0.297801	0.226431	0.60355	2	0.72482	missense
WDR49	0.188474	-0.374906	0.285076	0.425858	3	0.724749	missense
GPR137C	0.188551	-0.633191	0.481558	0.71621	2	0.724572	missense
MRPL44	0.188752	0.296781	0.225812	0.0404822	3	0.724109	missense
APOBEC3G	0.188779	-1.12675	0.857363	0.967791	2	0.724046	missense
ANKRD34B	0.188861	-0.496988	0.378238	0.352591	3	0.723858	missense
ELAPOR1	0.188884	0.269327	0.204985	0.234455	3	0.723804	missense
ABRAXAS2	0.188964	-1.0839	0.825102	0.971244	2	0.723622	missense
MPHOSPH6	0.188988	1.12273	0.854712	0.0550879	2	0.723567	missense
CFAP44	0.189052	-0.203719	0.155109	0.951915	3	0.723419	missense
RAB21	0.189059	-0.427196	0.325267	0.704017	3	0.723403	missense
TRIM37	0.189081	0.491696	0.374397	0.768006	3	0.723353	missense
TOR3A	0.189452	-0.2777	0.211629	0.679535	3	0.722501	missense
DYRK3	0.189487	-0.294004	0.224072	0.485649	3	0.72242	missense
SPIRE1	0.189557	-0.533153	0.4064	0.8386	3	0.722261	missense
ST8SIA4	0.189607	-1.10594	0.843105	0.97135	2	0.722146	missense
MED11	0.18969	1.45326	1.10809	NA	1	0.721955	missense
KLF12	0.189825	2.44935	1.86817	NA	1	0.721646	missense
DNAJB9	0.189852	-0.432453	0.329861	0.972672	3	0.721584	missense
KDELR3	0.189903	-0.35184	0.268403	0.653873	3	0.721468	missense
NUBP2	0.190057	-0.316743	0.241713	0.454993	3	0.721116	missense
PDCD1LG2	0.190108	2.45247	1.87175	NA	1	0.720999	missense
MC5R	0.190112	0.320393	0.244529	0.429533	2	0.72099	missense
ARV1	0.190183	-0.506283	0.386465	0.634447	3	0.720828	missense
EFR3A	0.190206	0.365441	0.278969	0.479065	3	0.720776	missense
BCCIP	0.190228	0.656236	0.500979	0.0366236	3	0.720726	missense
PNPLA3	0.190279	-0.187087	0.142841	0.496894	3	0.720609	missense
TAF4	0.190472	1.45017	1.10769	0.0597949	2	0.720168	missense
NEDD9	0.190584	0.575874	0.439984	0.301142	3	0.719913	missense
TSPAN12	0.190822	0.406789	0.310965	0.8586	3	0.719371	missense
TBCA	0.190829	-1.07989	0.82552	0.979507	2	0.719355	missense
IRAK3	0.190889	0.295612	0.226011	0.0609568	3	0.719219	missense
CERS3	0.190924	-0.227074	0.173624	0.767088	3	0.719139	missense
RPGRIP1	0.190953	-0.183267	0.140137	0.277187	3	0.719075	missense
ORC1	0.191015	-0.181668	0.138934	0.527999	3	0.718932	missense
SRSF8	0.191051	1.18012	0.902596	NA	1	0.71885	missense
PNPLA6	0.191066	-0.167403	0.12804	0.550253	3	0.718816	missense
DYNC1I1	0.191149	-0.349825	0.267617	0.259117	3	0.718628	missense
ZNF200	0.191162	-1.0861	0.830892	0.969468	2	0.718599	missense
TRDMT1	0.191369	0.318453	0.243738	0.239616	3	0.718128	missense
SLCO3A1	0.191387	-0.403815	0.309084	0.240277	3	0.718087	missense
LIAS	0.191401	0.341063	0.261062	0.928365	2	0.718055	missense
NR4A2	0.191533	-0.317292	0.242938	0.295118	3	0.717757	missense
APOBEC2	0.191539	0.394095	0.301748	0.830613	3	0.717742	missense
PPP1CA	0.191583	-0.78131	0.598287	0.333851	2	0.717644	missense
ATXN2	0.191703	-0.56823	0.43524	0.778923	3	0.717371	missense
TAAR9	0.19173	0.50809	0.389199	NA	1	0.717309	missense
TSSK2	0.191942	-0.216371	0.16582	0.72512	3	0.716829	missense
JPH3	0.191953	0.275473	0.211119	0.67583	3	0.716806	missense
PLBD2	0.191966	0.247771	0.189894	0.836779	3	0.716775	missense
RGS4	0.192031	-1.08505	0.831713	0.974576	2	0.716628	missense
SYT3	0.192133	-0.476316	0.36519	0.771565	3	0.716399	missense
TGS1	0.192347	0.370298	0.284043	0.117708	3	0.715915	missense
CDA	0.192361	0.715508	0.54886	0.594884	2	0.715882	missense
KLK1	0.192422	-0.13118	0.100641	0.227356	3	0.715745	missense
GBE1	0.192527	-0.106377	0.0816314	0.968521	3	0.715507	missense
HBG2	0.192547	-1.06757	0.819265	0.980013	2	0.715464	missense
ELMOD3	0.192571	-1.13803	0.873386	0.958651	2	0.715409	missense
FOXL2	0.192606	-0.317337	0.24356	0.474645	2	0.71533	missense
EDDM3A	0.192698	1.46153	1.12198	0.183707	2	0.715123	missense
MRPL14	0.192882	0.368552	0.283044	0.169501	3	0.714709	missense
KLK7	0.192891	-0.313286	0.240605	0.232056	3	0.714688	missense
RAB33A	0.192928	0.81128	0.623119	NA	1	0.714605	missense
PTPN21	0.192966	-0.113186	0.0869419	0.567564	3	0.71452	missense
SULF1	0.192967	0.131484	0.100997	0.634076	3	0.714516	missense
MAN2A1	0.193001	-0.189303	0.145422	0.634352	3	0.714441	missense
SLC43A2	0.193186	0.20321	0.15617	0.675194	3	0.714023	missense
EDEM2	0.193205	-0.193514	0.148724	0.907952	3	0.713982	missense
CYP2D6	0.193246	0.242334	0.186262	0.462792	2	0.713889	missense
RFNG	0.193321	0.242574	0.186478	0.157422	3	0.713722	missense
TEKT5	0.193441	0.261535	0.201108	0.314822	3	0.713452	missense
FUZ	0.193446	-0.643377	0.494733	0.860444	3	0.713441	missense
TOP1	0.193449	0.804276	0.618463	0.841342	2	0.713434	missense
DENND2D	0.193575	0.716589	0.551191	0.0771001	2	0.71315	missense
SOX12	0.193612	-0.81088	0.623769	0.800274	3	0.713069	missense
ADAMTS18	0.193834	0.138541	0.106626	0.33444	3	0.71257	missense
NLRP5	0.193858	0.350984	0.270144	0.0397732	2	0.712517	missense
BHLHE41	0.194008	0.484605	0.373113	0.304468	3	0.712181	missense
ADH1C	0.194039	-0.663751	0.51108	NA	1	0.712111	missense
SIM2	0.194097	-0.267701	0.206153	0.661308	3	0.71198	missense
FBXO46	0.194138	2.41967	1.86353	NA	1	0.711889	missense
GLG1	0.194151	0.434159	0.334381	0.493824	3	0.71186	missense
EPHA5	0.194229	0.173754	0.133845	0.428185	3	0.711685	missense
OGFRL1	0.194235	0.442981	0.34124	0.917358	3	0.711672	missense
ATRNL1	0.194328	0.24525	0.188962	0.317733	3	0.711465	missense
LATS1	0.19437	-0.768165	0.591917	0.736616	2	0.71137	missense
NUP160	0.194376	0.265576	0.204645	0.353691	3	0.711358	missense
FABP6	0.194527	-0.462444	0.356466	0.729335	3	0.71102	missense
CDH24	0.194558	-0.199973	0.154156	0.528836	3	0.71095	missense
EEF1AKMT1	0.194583	-0.665152	0.512783	0.954771	3	0.710896	missense
SLC13A1	0.194602	0.383537	0.295692	0.171078	3	0.710854	missense
TRIM60	0.19463	-1.05624	0.814372	NA	1	0.71079	missense
MRPL9	0.194654	1.46678	1.13096	NA	1	0.710737	missense
CD207	0.194736	-1.11086	0.856685	0.97941	2	0.710553	missense
NPY1R	0.194828	-0.456054	0.351777	0.998698	3	0.710348	missense
ACAA1	0.194886	0.125265	0.0966361	0.0054056	3	0.710219	missense
MCOLN2	0.194922	-0.22758	0.175581	0.0791492	3	0.710139	missense
OXGR1	0.194994	-0.226764	0.17498	0.823859	3	0.709979	missense
INSYN2B	0.195169	0.928524	0.716764	0.310413	2	0.709589	missense
SLC24A2	0.195182	-0.265133	0.204672	0.858185	3	0.70956	missense
ROR2	0.195214	0.144725	0.11173	0.283555	3	0.70949	missense
MATR3	0.195215	-0.761042	0.58754	0.820513	2	0.709486	missense
KCNC4	0.19533	-0.12202	0.0942258	0.290973	3	0.709231	missense
PLEKHA4	0.195335	0.296354	0.228852	0.025971	3	0.709221	missense
GPR61	0.195362	0.713728	0.551193	0.876935	2	0.70916	missense
ACP4	0.195389	-0.341979	0.264117	0.846036	3	0.7091	missense
ZDHHC23	0.195468	0.564145	0.435777	0.729266	3	0.708924	missense
FJX1	0.195476	-0.294966	0.227853	0.428152	3	0.708907	missense
ZNF691	0.195493	-0.664268	0.513147	0.553954	3	0.708868	missense
MGAT2	0.19553	0.283376	0.218926	0.791639	3	0.708788	missense
ORAI2	0.1956	0.732461	0.565961	0.0499124	2	0.70863	missense
SKIC3	0.195635	0.387046	0.299087	NA	1	0.708554	missense
METTL17	0.195643	0.524779	0.405527	0.141519	3	0.708536	missense
GNAO1	0.195764	0.33287	0.257298	0.797911	3	0.708267	missense
INIP	0.195954	0.247319	0.191251	0.0742532	3	0.707847	missense
NUP98	0.195967	0.209692	0.162159	0.530728	3	0.707818	missense
SLU7	0.196111	0.792931	0.613386	0.183997	2	0.707499	missense
SLC38A4	0.196115	0.609881	0.471789	0.0972615	3	0.707489	missense
PCNX2	0.196168	-0.139032	0.107565	0.717544	3	0.707371	missense
PWWP3A	0.196177	-1.36106	1.05303	0.859504	2	0.707351	missense
AJUBA	0.196243	-0.372093	0.287924	0.526497	3	0.707207	missense
DDI2	0.196432	-1.06338	0.823189	0.975649	2	0.706788	missense
HECTD3	0.196505	-0.220855	0.170997	0.537256	3	0.706626	missense
PPM1F	0.196535	-0.598166	0.463161	0.188722	3	0.70656	missense
RPA1	0.196561	-0.279083	0.216107	0.829423	3	0.706503	missense
DHX29	0.196625	0.182733	0.141519	0.0289664	3	0.706361	missense
JAGN1	0.196641	0.263267	0.203896	0.149275	3	0.706326	missense
ARF6	0.196648	0.641676	0.496976	0.463224	2	0.706311	missense
EIF2B4	0.196693	0.288847	0.223734	0.26248	2	0.70621	missense
SPOCK3	0.196693	-0.679112	0.526024	0.954056	3	0.70621	missense
PCMTD1	0.196737	-1.11622	0.864679	0.952173	2	0.706114	missense
TK1	0.196795	-0.393352	0.30475	0.394602	3	0.705985	missense
SF3B1	0.19682	0.220898	0.17115	0.0448977	3	0.70593	missense
SAR1B	0.196835	0.285651	0.221328	0.780477	3	0.705899	missense
GPX2	0.19699	-1.0648	0.825312	NA	1	0.705555	missense
NTN3	0.196991	-0.119636	0.0927286	0.938824	3	0.705553	missense
ZDHHC20	0.19703	0.692279	0.536625	0.046309	2	0.705468	missense
BCKDK	0.197061	-0.46398	0.359683	0.773251	3	0.705399	missense
PNLIP	0.197066	0.140206	0.10869	0.344401	3	0.705389	missense
ELOVL7	0.197123	-0.289776	0.224669	0.177853	3	0.705263	missense
FZD3	0.197184	0.253756	0.196769	0.968982	3	0.705128	missense
TRPC3	0.197194	0.229039	0.177606	0.051849	3	0.705107	missense
CUL4A	0.197212	-0.237644	0.184286	0.355272	3	0.705066	missense
IL17RC	0.197289	-1.07467	0.833517	0.994498	2	0.704897	missense
IRAK1BP1	0.197329	0.906501	0.703151	0.447132	2	0.704809	missense
BZW1	0.197343	0.52835	0.409841	0.101001	3	0.704779	missense
SLC13A4	0.197387	0.421414	0.326922	0.46211	3	0.704683	missense
CNPY4	0.197412	0.910386	0.706295	0.947803	2	0.704627	missense
HAUS2	0.197468	-0.580463	0.45039	0.923868	3	0.704504	missense
TMEM150B	0.197494	0.240756	0.186817	0.319816	3	0.704446	missense
UBE2L6	0.197721	-0.580788	0.450897	0.623492	3	0.703948	missense
GH2	0.197765	0.406267	0.315438	0.715285	2	0.70385	missense
CCNC	0.197769	0.796518	0.618445	0.945655	2	0.703843	missense
PPARG	0.198053	0.374532	0.290985	0.221122	3	0.703219	missense
RPL3L	0.198236	0.138251	0.107455	0.338954	3	0.702817	missense
HOXA7	0.198257	-0.471414	0.366423	0.664578	3	0.70277	missense
STIM1	0.198362	-0.234087	0.181994	0.983578	3	0.702542	missense
CNOT8	0.198374	-0.55749	0.43344	0.664839	3	0.702516	missense
RPP38	0.198407	0.593004	0.461086	0.758757	3	0.702442	missense
ZNF461	0.198438	2.37995	1.85064	NA	1	0.702376	missense
ADAP2	0.198577	0.449077	0.349309	0.287536	3	0.702072	missense
C1QBP	0.198671	-0.491397	0.382306	0.937325	3	0.701866	missense
IRS4	0.198725	-0.660076	0.5136	NA	1	0.701748	missense
SLC16A8	0.19875	0.253378	0.197163	0.452938	3	0.701694	missense
IQCF6	0.198756	-0.814796	0.634032	0.885899	3	0.701679	missense
GSTO2	0.19879	0.440102	0.34249	0.524903	3	0.701605	missense
IQSEC1	0.198799	0.326241	0.253887	0.429206	3	0.701587	missense
RAD54L	0.198814	-0.148316	0.115426	0.10832	3	0.701552	missense
AHRR	0.198815	0.330069	0.256876	0.368715	3	0.701552	missense
LTBP2	0.199009	-0.114077	0.088819	0.819455	3	0.701127	missense
RIC8A	0.19914	0.306248	0.23851	0.923218	3	0.700842	missense
PCDHB13	0.199142	-0.36924	0.28757	0.955183	3	0.700836	missense
NR4A1	0.199159	-0.220784	0.171956	0.289228	3	0.700801	missense
POMP	0.199162	-1.06375	0.828499	0.978323	2	0.700794	missense
ZNF493	0.199174	2.43904	1.89969	NA	1	0.700768	missense
ASB8	0.199295	-0.444833	0.346562	0.30838	3	0.700503	missense
INTS7	0.19942	-0.482278	0.375838	0.152069	3	0.700231	missense
AOAH	0.199451	-0.311518	0.242782	0.622359	2	0.700164	missense
MIEF1	0.199469	0.521971	0.406816	0.0937504	3	0.700125	missense
EPHB4	0.199565	-0.184613	0.143915	0.118919	3	0.699916	missense
DUS3L	0.199574	-0.240047	0.187132	0.992344	3	0.699897	missense
CD200	0.19967	0.446221	0.347932	NA	1	0.699688	missense
DNAJC5	0.199684	0.376745	0.293769	0.453374	3	0.699656	missense
FKRP	0.199692	0.163722	0.127665	0.261898	3	0.69964	missense
APOD	0.199765	0.644622	0.502738	0.181481	3	0.699481	missense
RAG2	0.199912	-0.155031	0.120948	0.86512	3	0.69916	missense
RBCK1	0.199984	-0.510392	0.398248	0.546574	3	0.699004	missense
SPTBN1	0.200033	-0.205126	0.160072	0.175476	3	0.698899	missense
CLN5	0.200042	0.302275	0.235888	0.918802	2	0.698879	missense
GTSF1L	0.200051	1.09302	0.852983	0.99262	2	0.698859	missense
SLC23A1	0.2001	-0.387883	0.302734	0.582017	3	0.698754	missense
MGRN1	0.200193	0.273981	0.213881	0.387769	3	0.69855	missense
OR10V1	0.20037	2.39948	1.87387	NA	1	0.698167	missense
ATL2	0.200434	-0.268533	0.20974	0.827109	3	0.698028	missense
FAM177A1	0.200486	0.643699	0.502823	0.160163	3	0.697916	missense
TXNDC15	0.200493	-1.10794	0.865478	NA	1	0.697901	missense
DICER1	0.200689	0.191202	0.149425	0.952964	3	0.697476	missense
UBXN10	0.20076	-0.44725	0.349581	0.338178	3	0.697322	missense
KRT25	0.20104	0.156142	0.12212	0.893593	3	0.696718	missense
CLDN9	0.201052	0.159072	0.124415	0.596879	3	0.696691	missense
CBR1	0.20112	0.361241	0.28258	0.710236	3	0.696544	missense
C10orf120	0.201338	-1.05184	0.823194	0.989037	2	0.696075	missense
UBAP2	0.201438	-0.293341	0.229628	0.25907	3	0.695859	missense
PRF1	0.201615	0.205398	0.160849	0.28367	3	0.695476	missense
MZT2B	0.201616	0.733626	0.574509	0.624623	3	0.695476	missense
PDE4D	0.201699	-0.250503	0.196207	0.380788	3	0.695297	missense
SUCO	0.20171	-0.232954	0.182466	0.890573	3	0.695273	missense
ANAPC5	0.201722	-0.205283	0.160797	0.62878	3	0.695246	missense
LRRC20	0.201731	0.599022	0.46922	0.239905	3	0.695227	missense
CDX2	0.201789	-0.291661	0.22849	0.391802	3	0.695102	missense
GBP7	0.201805	-0.200904	0.157396	0.451923	3	0.695069	missense
RERG	0.201846	-0.171587	0.13444	0.961595	3	0.694981	missense
HIP1R	0.20192	-0.235158	0.184278	0.1442	3	0.69482	missense
LRRC43	0.201968	-0.628673	0.492704	0.487759	2	0.694717	missense
SYT12	0.202086	0.276498	0.216754	0.201936	3	0.694465	missense
NTSR1	0.202097	-0.296762	0.232645	0.529332	3	0.694441	missense
PITPNB	0.202099	-0.769925	0.603582	0.419637	2	0.694435	missense
RGPD2	0.202121	2.29805	1.80164	NA	1	0.694388	missense
ZNF319	0.202277	0.643554	0.504712	0.917093	3	0.694054	missense
TMEM215	0.202291	-1.08946	0.854448	0.971836	2	0.694023	missense
TLE2	0.202311	-0.31782	0.249271	0.63095	3	0.693981	missense
KBTBD13	0.202362	-0.199932	0.156828	0.898082	3	0.693871	missense
ZNF774	0.20238	0.395147	0.309967	0.390348	3	0.693832	missense
ZNF521	0.202384	-0.458119	0.359368	0.340583	3	0.693824	missense
GNA13	0.202462	0.154858	0.121498	0.799679	3	0.693656	missense
CARD11	0.202525	1.04385	0.819097	0.0112143	2	0.693522	missense
NELFCD	0.20256	0.776106	0.609049	NA	1	0.693447	missense
LIPH	0.202611	-0.231908	0.18201	0.776978	3	0.693338	missense
SLC25A18	0.202636	0.226996	0.178166	0.0244025	3	0.693282	missense
CSTF1	0.20284	0.38728	0.304106	0.149882	3	0.692847	missense
CUTA	0.202873	-0.267833	0.210328	0.959258	3	0.692775	missense
PADI2	0.202972	0.266597	0.209403	0.202479	3	0.692563	missense
TBCB	0.202999	-0.226849	0.178193	0.808978	3	0.692507	missense
TMEM169	0.203027	0.393613	0.309207	0.778691	3	0.692447	missense
CAPN5	0.203071	0.116216	0.0913041	0.602701	3	0.692352	missense
DBF4B	0.203128	0.643398	0.505542	0.122723	3	0.692229	missense
DDX21	0.203142	-0.752855	0.591564	0.777171	2	0.692201	missense
PCYOX1	0.203352	-0.243954	0.191779	0.818214	3	0.691751	missense
PEAR1	0.203363	-0.157468	0.123793	0.273358	3	0.691729	missense
CASR	0.203377	-0.258057	0.202877	0.242616	2	0.691697	missense
COL4A1	0.203379	0.0991911	0.0779815	0.815259	3	0.691694	missense
NT5DC1	0.203431	0.707314	0.556136	0.985416	3	0.691582	missense
RNLS	0.203496	0.175912	0.138333	0.0397287	3	0.691445	missense
CALN1	0.203551	0.613833	0.482763	0.658951	3	0.691327	missense
REN	0.20377	0.351479	0.276563	0.416199	3	0.69086	missense
CXCR1	0.203854	-0.300043	0.236134	0.288087	3	0.690681	missense
EMG1	0.203907	-0.917563	0.722208	NA	1	0.690567	missense
CASQ2	0.203918	0.183461	0.144404	0.244477	3	0.690545	missense
KRI1	0.20398	-0.556544	0.438122	0.585972	3	0.690413	missense
PABPC1L	0.204023	0.200681	0.157995	0.68252	3	0.69032	missense
IFNW1	0.204212	0.280226	0.220712	0.525029	3	0.689919	missense
HOXD3	0.204305	0.205161	0.161622	0.768275	3	0.689721	missense
SLC2A5	0.204324	0.199334	0.157039	0.222891	3	0.689681	missense
NUCB2	0.204377	-0.440484	0.347062	0.997683	3	0.689568	missense
REPIN1	0.204666	0.695627	0.548442	0.747131	2	0.688955	missense
SLC7A1	0.204669	-0.257118	0.202717	0.942915	3	0.688947	missense
SLC19A1	0.204698	-0.213396	0.168256	0.190494	2	0.688886	missense
LPAR6	0.20487	-0.402927	0.317816	0.468279	3	0.688521	missense
PRLHR	0.204874	-0.343444	0.270901	0.912737	3	0.688513	missense
TRPM3	0.20493	0.163856	0.129262	0.790832	3	0.688395	missense
AKR1B1	0.205094	-0.220139	0.173724	0.110713	3	0.688047	missense
PIGS	0.205116	-0.356823	0.281604	0.160994	3	0.688001	missense
LCA5	0.205227	0.418576	0.33042	0.442212	3	0.687765	missense
H4C8	0.205257	-0.598302	0.472325	0.395517	2	0.687702	missense
RACK1	0.205342	-0.408657	0.322672	0.583182	3	0.687522	missense
AGO4	0.205346	0.377407	0.298	0.0185587	3	0.687514	missense
DTWD1	0.2054	0.395589	0.312393	0.776951	3	0.687399	missense
CERCAM	0.205455	-0.144681	0.114267	0.45315	3	0.687282	missense
HTR1F	0.205494	0.459554	0.362982	0.150117	3	0.6872	missense
ACOT9	0.205515	-0.789392	0.623535	NA	1	0.687157	missense
DDHD1	0.205538	-0.484866	0.383012	0.278013	3	0.687108	missense
ZNF335	0.205569	0.688297	0.543745	0.307434	2	0.687043	missense
CASP2	0.205692	-0.510615	0.403489	0.271965	3	0.686782	missense
ACSM5	0.205798	0.273348	0.21605	0.693835	3	0.686559	missense
NCOR2	0.205802	-0.345406	0.273007	0.620697	3	0.68655	missense
ESS2	0.206009	-0.353567	0.279585	0.653957	3	0.686114	missense
MRPL15	0.206031	0.232075	0.183523	0.759641	3	0.686068	missense
SERHL2	0.206222	0.772302	0.610988	0.805265	2	0.685665	missense
CDK1	0.20633	-1.07733	0.852504	0.98139	2	0.685437	missense
SLC2A10	0.206349	0.180591	0.14291	0.168264	3	0.685397	missense
TRPT1	0.206363	0.336323	0.266156	0.659515	3	0.685368	missense
TUBA3D	0.206385	-0.165679	0.13112	0.650442	3	0.685322	missense
USP12	0.206493	-0.773745	0.612495	0.214474	3	0.685095	missense
NOC3L	0.206671	-0.405606	0.321203	0.727918	3	0.684721	missense
MRM1	0.20668	-0.877887	0.69522	NA	1	0.684701	missense
ACKR2	0.206704	-0.739162	0.585391	0.467765	2	0.684651	missense
TP53I3	0.206814	-1.10522	0.875513	0.958892	2	0.684419	missense
HSD11B1L	0.206876	-0.396423	0.314073	0.103793	2	0.68429	missense
CBLC	0.206978	-0.165885	0.131454	0.133594	3	0.684076	missense
LAMA2	0.207094	0.118493	0.0939228	0.613714	2	0.683833	missense
TIMM10	0.207133	0.645844	0.51197	0.220501	3	0.68375	missense
UBR2	0.207142	-0.207099	0.164174	0.0416965	3	0.683732	missense
DEFB125	0.207146	1.40053	1.11025	0.977419	2	0.683724	missense
CPNE4	0.207434	0.414022	0.328419	0.721236	3	0.683119	missense
ASB2	0.207439	0.179394	0.142304	0.825174	3	0.683109	missense
KIF18A	0.207526	0.204567	0.162303	0.173574	3	0.682928	missense
AGBL4	0.207572	0.342294	0.271603	0.225047	3	0.682832	missense
SLC6A7	0.207572	0.134316	0.106577	0.033807	3	0.682832	missense
NDRG4	0.207574	-0.367429	0.291549	0.614979	3	0.682827	missense
ELF3	0.207743	1.07579	0.853936	NA	1	0.682474	missense
H2AC15	0.20781	-1.26343	1.00303	NA	1	0.682333	missense
TBKBP1	0.207816	-1.07548	0.853831	0.97282	2	0.682321	missense
IL27RA	0.20787	0.883671	0.701636	0.437415	2	0.682209	missense
RAB23	0.207887	0.405585	0.322047	0.0462561	3	0.682173	missense
PTGR2	0.207934	0.183893	0.146032	0.190891	3	0.682074	missense
TUBGCP5	0.208105	-0.398994	0.316965	NA	1	0.681718	missense
CPEB4	0.20826	1.05295	0.836758	0.11193	2	0.681394	missense
CCT7	0.208341	-0.195269	0.155205	0.29677	3	0.681225	missense
BTC	0.208425	0.881147	0.700487	0.0591585	3	0.681049	missense
ODAD4	0.208638	-0.363846	0.289382	0.739073	3	0.680607	missense
ATP11A	0.208656	-0.121823	0.0968947	0.512834	3	0.68057	missense
GNA15	0.2087	0.223938	0.178132	0.0360762	3	0.680478	missense
RAP2B	0.208727	-1.12103	0.891779	0.954802	2	0.680421	missense
CLMP	0.208829	-0.359695	0.286201	0.634792	3	0.680209	missense
ANG	0.208832	0.179953	0.143185	0.168579	3	0.680203	missense
OXTR	0.208881	-0.255009	0.202928	0.359928	3	0.680101	missense
HTR5A	0.208996	-0.268286	0.213548	0.368619	3	0.679861	missense
MUC5B	0.209	-0.232097	0.184743	0.093104	3	0.679854	missense
OR6N1	0.20903	2.31183	1.84029	NA	1	0.679791	missense
CNIH1	0.209037	-1.11942	0.891106	0.955331	2	0.679776	missense
AQP10	0.209168	0.476664	0.379553	0.0999503	3	0.679506	missense
VAMP1	0.209176	-0.744251	0.592635	0.707855	2	0.679488	missense
PCDHA11	0.209185	-0.381622	0.303885	0.0469198	2	0.67947	missense
RFX3	0.209255	-1.12072	0.892564	0.975276	2	0.679323	missense
IGSF9	0.209278	-0.415936	0.331277	0.772286	3	0.679276	missense
RP2	0.209284	0.407417	0.324496	NA	1	0.679263	missense
ALDH18A1	0.209365	-0.172645	0.137531	0.723888	3	0.679097	missense
LIMS1	0.209396	-0.149603	0.119184	0.694398	3	0.679032	missense
TRAPPC9	0.209616	0.268009	0.213617	0.399522	2	0.678575	missense
ZNF404	0.209626	1.37838	1.09866	NA	1	0.678556	missense
IRS2	0.209644	-0.385436	0.307232	0.122573	3	0.678518	missense
POLR3H	0.209748	-0.303876	0.242275	0.623225	3	0.678301	missense
PTPN11	0.209773	0.171007	0.136348	0.136452	3	0.678251	missense
RUFY2	0.209807	-0.765819	0.610655	0.776529	3	0.678179	missense
CCP110	0.209819	0.87322	0.696313	0.0883286	2	0.678154	missense
TM7SF2	0.209849	-0.132307	0.10551	0.522271	3	0.678093	missense
DLX1	0.209912	-0.503695	0.401732	0.586486	3	0.677963	missense
SLC22A18	0.209913	0.250401	0.199712	0.435491	3	0.677961	missense
MVB12B	0.210046	-0.630233	0.502802	0.345129	3	0.677686	missense
TAAR6	0.210052	-0.342631	0.273357	0.661144	3	0.677673	missense
SPINK7	0.210073	0.741941	0.591959	0.0610491	2	0.67763	missense
OR1K1	0.210086	-1.10685	0.883127	0.978939	2	0.677603	missense
MOCS1	0.210213	-0.11641	0.0929065	0.406662	3	0.677341	missense
ZNF541	0.210262	-1.08268	0.864174	0.985017	2	0.67724	missense
DUS4L	0.210272	-0.374684	0.299073	0.974165	3	0.677219	missense
PLEKHN1	0.210311	-1.08942	0.869649	0.971287	2	0.677137	missense
CDH10	0.210342	-0.321405	0.256585	0.622973	3	0.677074	missense
PCDHGA3	0.210349	-0.216666	0.172972	0.761904	2	0.677059	missense
WDTC1	0.210359	-0.502551	0.401214	0.657719	3	0.677038	missense
PITRM1	0.210379	-0.196628	0.156985	0.00701442	3	0.676998	missense
WDR36	0.210401	0.125644	0.100317	0.497931	3	0.676952	missense
NTF4	0.210482	-0.569395	0.454701	NA	1	0.676785	missense
CLDN24	0.21051	-0.313614	0.250458	0.867122	3	0.676727	missense
ADAMTSL5	0.210574	0.262039	0.209299	0.039864	3	0.676595	missense
VGLL2	0.210677	-0.455912	0.364233	0.963015	3	0.676382	missense
OAS1	0.210757	-0.23802	0.19019	0.0333966	3	0.676217	missense
PPP2R2B	0.21077	-0.469596	0.375241	0.522361	3	0.676192	missense
IRF2BP2	0.210784	0.87769	0.70136	0.284091	2	0.676161	missense
DENND10	0.210828	0.478757	0.382611	0.335823	3	0.676071	missense
ALDOC	0.210859	-0.175163	0.139995	0.455587	3	0.676008	missense
CCAR1	0.21087	-0.623476	0.498312	0.380277	3	0.675985	missense
SRRT	0.210896	0.608921	0.486707	0.511725	2	0.675932	missense
HAUS6	0.210918	0.504037	0.402893	0.712534	3	0.675886	missense
MEIS1	0.210966	0.480491	0.384112	0.669873	3	0.675788	missense
REG3A	0.210995	1.07865	0.862349	NA	1	0.675727	missense
ACER1	0.211256	-0.220138	0.176094	0.53069	3	0.675192	missense
MFSD5	0.211271	0.166576	0.133252	0.720698	3	0.675159	missense
SLC25A21	0.211284	-0.281586	0.225261	0.890863	3	0.675132	missense
SCARF2	0.211404	0.959064	0.767427	NA	1	0.674887	missense
DDT	0.211484	0.373892	0.299234	0.733499	3	0.674722	missense
HOXC5	0.211553	0.331114	0.265038	0.632902	3	0.674581	missense
HACD1	0.211766	-0.378268	0.302923	0.655266	3	0.674145	missense
SEPTIN5	0.21179	-0.628259	0.503147	0.768579	3	0.674095	missense
TOX2	0.211825	-0.49833	0.399123	0.664772	3	0.674022	missense
DNMT3B	0.211864	0.183734	0.147169	0.38767	3	0.673942	missense
NLRP13	0.212107	-0.437091	0.350291	0.533739	2	0.673446	missense
ZNF467	0.212115	0.404998	0.324577	0.03286	3	0.673428	missense
JAM3	0.212131	0.402258	0.322393	0.221128	3	0.673396	missense
LRAT	0.212221	-0.622512	0.499015	0.517872	2	0.673211	missense
EDEM1	0.212278	0.147423	0.118192	0.349069	3	0.673094	missense
SUZ12	0.212519	1.38906	1.11422	0.28265	2	0.672603	missense
LRRFIP1	0.212523	0.314444	0.25223	0.476112	3	0.672593	missense
KANK4	0.212529	-0.316819	0.254138	0.192918	3	0.672583	missense
CALCRL	0.212558	-0.738748	0.592628	0.647839	2	0.672523	missense
TMEM254	0.21264	-1.09012	0.874661	0.965726	2	0.672355	missense
TPBGL	0.212738	0.541162	0.434294	NA	1	0.672156	missense
PRR5	0.212753	-0.352584	0.282965	0.248948	2	0.672124	missense
EZH2	0.212773	0.337385	0.27078	0.133252	3	0.672083	missense
ATMIN	0.212862	1.35392	1.08685	0.0792801	2	0.671901	missense
PLEKHA5	0.212904	0.470498	0.377722	0.74926	3	0.671815	missense
RPL32	0.212927	0.871609	0.699774	0.486847	2	0.67177	missense
GABRG1	0.212949	0.191624	0.153854	0.39272	3	0.671723	missense
CCM2L	0.213035	-0.429108	0.344592	0.491339	3	0.671548	missense
UNC119B	0.213069	0.334665	0.268771	0.728996	3	0.671479	missense
ANKHD1	0.213104	0.257059	0.20646	0.917687	3	0.671409	missense
HOMER2	0.213144	-0.31728	0.254851	0.4918	3	0.671326	missense
EPG5	0.21315	0.23912	0.192072	0.742863	3	0.671314	missense
THAP8	0.213214	-0.161475	0.129722	0.117666	3	0.671184	missense
SATB1	0.213217	-0.732941	0.588818	0.481771	2	0.671178	missense
MBP	0.213243	0.673435	0.541043	0.384768	3	0.671126	missense
RFTN1	0.21329	-0.54345	0.436657	0.616635	3	0.67103	missense
GRK3	0.213424	-0.429289	0.34503	0.134231	3	0.670758	missense
NUDT19	0.213673	-0.502555	0.404136	0.505812	3	0.670251	missense
PAQR8	0.213677	0.36453	0.293144	0.197037	3	0.670243	missense
EIF4EBP3	0.213698	-0.638301	0.513326	0.562297	3	0.6702	missense
DNAAF3	0.213816	-0.855675	0.688318	0.961796	3	0.669959	missense
IMP3	0.214111	-1.11084	0.894151	0.970566	2	0.669361	missense
PSMD5	0.214129	0.532257	0.428448	0.581673	3	0.669325	missense
MRE11	0.214163	0.16296	0.131186	0.746911	3	0.669256	missense
FOXI1	0.214328	-0.173609	0.13981	0.566518	3	0.66892	missense
CIR1	0.21433	-0.75559	0.60849	0.778808	2	0.668916	missense
SRCIN1	0.214355	-0.702176	0.565505	NA	1	0.668866	missense
IFNLR1	0.214401	0.623331	0.502057	0.382664	3	0.668772	missense
EEF1A1	0.214416	-1.07757	0.867948	0.988679	2	0.668744	missense
ZFP30	0.214501	-1.06475	0.85778	NA	1	0.66857	missense
CD8A	0.214585	-0.31383	0.252873	0.623217	3	0.6684	missense
MPPED1	0.214679	0.545344	0.439509	0.461768	3	0.668211	missense
ZBED4	0.214711	-1.05867	0.853275	0.986715	2	0.668147	missense
CD300LD	0.214737	2.26002	1.82165	NA	1	0.668093	missense
FAM180A	0.214744	-1.15254	0.928998	0.939747	2	0.668078	missense
MRPS7	0.214799	0.318548	0.256795	0.423993	3	0.667968	missense
FSD1	0.214818	0.19759	0.159292	0.284746	3	0.66793	missense
HNF1A	0.214934	-0.0930796	0.0750574	0.812425	3	0.667695	missense
LRRC30	0.214941	-0.414365	0.33414	0.922113	3	0.66768	missense
PRPF19	0.214948	0.45868	0.369881	0.606135	3	0.667667	missense
ORAI3	0.214952	-0.466566	0.376243	0.309405	3	0.667659	missense
RASAL2	0.215027	0.22196	0.17902	0.670127	3	0.667508	missense
EPHB2	0.215167	-0.164025	0.132334	0.184599	3	0.667224	missense
TBX6	0.21522	-0.146425	0.118148	0.817157	3	0.667117	missense
CDK5RAP2	0.215345	-0.745805	0.60194	0.778667	2	0.666866	missense
MALRD1	0.215362	-0.181664	0.146626	0.903579	3	0.666831	missense
BLOC1S6	0.21549	-0.676003	0.545776	0.720588	3	0.666572	missense
MMD	0.215593	-0.497176	0.401489	0.0781681	3	0.666366	missense
PPM1E	0.21562	-1.1739	0.948024	0.949783	2	0.666311	missense
TTPAL	0.215662	0.301001	0.243106	0.186407	3	0.666227	missense
TBC1D16	0.215728	-0.367417	0.296791	0.658023	3	0.666093	missense
MRGPRD	0.215759	1.04076	0.840758	0.389199	2	0.66603	missense
EEF2KMT	0.215841	-1.12132	0.905998	0.956566	2	0.665867	missense
FOXC1	0.215979	0.292216	0.236174	0.823649	3	0.665589	missense
IRX6	0.216013	0.190112	0.153663	0.402349	3	0.66552	missense
KIAA0586	0.216053	-0.573116	0.463277	0.448606	3	0.665439	missense
BAG6	0.216184	0.87182	0.704934	0.0999122	2	0.665176	missense
COBL	0.216194	-0.410246	0.331723	0.703704	3	0.665156	missense
QTRT1	0.216282	0.25181	0.203651	0.587501	3	0.66498	missense
CYP4F11	0.216294	-0.148547	0.120141	0.378326	3	0.664956	missense
FBH1	0.216469	0.38788	0.313826	0.0334076	3	0.664604	missense
SLIT2	0.216501	-0.130521	0.10561	0.136143	3	0.664539	missense
SOS2	0.216587	0.193678	0.156741	0.355958	3	0.664367	missense
CLHC1	0.216615	0.654301	0.52955	0.0720418	2	0.664312	missense
IQCE	0.21665	2.23812	1.81153	NA	1	0.664242	missense
MLST8	0.216703	0.686384	0.555623	0.73044	2	0.664135	missense
SBF1	0.216751	-0.0934558	0.0756596	0.996494	3	0.664039	missense
RARRES1	0.216815	1.37942	1.1169	NA	1	0.66391	missense
HEG1	0.216825	-0.228773	0.185239	0.623314	3	0.66389	missense
PRMT5	0.216849	-0.502575	0.40696	0.650985	3	0.663842	missense
RANBP3L	0.216883	0.437118	0.353982	0.827214	3	0.663775	missense
PCDHB1	0.216932	0.128327	0.103931	0.458167	3	0.663677	missense
TAF1L	0.217078	-1.1125	0.901293	0.960011	2	0.663384	missense
MRPL47	0.217141	-0.562917	0.456111	0.971278	3	0.663258	missense
IER2	0.217151	2.23509	1.81105	NA	1	0.663238	missense
MPC1	0.217345	0.907009	0.735243	0.202707	3	0.66285	missense
RETREG2	0.217566	-1.12269	0.910519	0.971439	2	0.662409	missense
FIS1	0.21761	0.39755	0.322449	0.982599	3	0.662322	missense
MMP12	0.217727	0.364686	0.295868	NA	1	0.662087	missense
TTC24	0.217743	0.237531	0.192715	0.831438	3	0.662056	missense
SELE	0.217772	0.127422	0.103387	0.593052	3	0.661999	missense
YAE1	0.217802	-1.09154	0.885705	0.986762	2	0.661937	missense
DAPK3	0.217813	0.394966	0.320495	0.711837	3	0.661915	missense
GLA	0.217832	0.215551	0.174916	NA	1	0.661878	missense
NDUFS2	0.217939	-0.147684	0.119871	0.796767	3	0.661666	missense
HMG20A	0.218063	-0.312106	0.253396	0.485598	3	0.661418	missense
TBC1D21	0.218101	2.25859	1.83388	NA	1	0.661342	missense
NRM	0.218118	0.76708	0.622858	0.264871	3	0.661309	missense
S100A10	0.218156	1.39267	1.13092	0.20527	2	0.661233	missense
H3C7	0.218206	-1.24595	1.01188	NA	1	0.661133	missense
PDS5B	0.218289	0.410837	0.333718	0.855783	3	0.660968	missense
GABRP	0.218411	0.149233	0.121252	0.753901	3	0.660726	missense
SOS1	0.218442	0.211348	0.171733	0.495184	3	0.660663	missense
SPATA21	0.218462	0.570123	0.463278	0.558882	3	0.660625	missense
NYAP2	0.218554	-1.06683	0.867076	NA	1	0.660441	missense
H2AJ	0.218668	0.339381	0.275902	0.75288	3	0.660216	missense
TFPT	0.218714	-0.531662	0.432262	0.849947	3	0.660123	missense
PGP	0.218749	2.22842	1.81193	NA	1	0.660055	missense
SPAG4	0.21875	0.523106	0.425338	0.492385	3	0.660052	missense
TRIM72	0.218766	0.25507	0.207405	0.0398414	3	0.660021	missense
UNC5D	0.21886	0.189972	0.154503	0.120687	3	0.659833	missense
ASAH1	0.218883	-0.212949	0.173199	0.702234	2	0.659789	missense
SMO	0.219041	0.114207	0.0929206	0.373289	3	0.659475	missense
CCDC60	0.219104	-1.13772	0.925796	NA	1	0.65935	missense
NR2C2	0.219104	-0.207836	0.169122	0.218453	3	0.659349	missense
ZNF532	0.219304	-1.0762	0.876115	0.967909	2	0.658953	missense
TDRD7	0.219337	1.03001	0.838568	0.612776	2	0.658888	missense
GSAP	0.219394	-1.09132	0.888595	0.970045	2	0.658775	missense
SLC24A1	0.219428	-0.180272	0.146796	0.406257	3	0.658707	missense
ATG14	0.219501	-0.506587	0.412579	0.454312	3	0.658563	missense
TLR9	0.219721	-0.429911	0.350298	0.861548	3	0.658129	missense
ANKRD6	0.219724	0.190947	0.155588	0.740295	3	0.658122	missense
UTP4	0.219737	-0.508617	0.414444	0.251169	3	0.658097	missense
CDKN2C	0.21974	0.609434	0.496597	0.911702	3	0.658091	missense
PELI2	0.21981	-0.275237	0.224311	0.654501	3	0.657952	missense
ENTPD4	0.219865	-0.257013	0.209484	0.536121	3	0.657844	missense
ITPKC	0.219894	-0.456736	0.372296	0.332222	3	0.657786	missense
PDSS2	0.220165	-0.345057	0.281429	0.0537019	3	0.657253	missense
SLC35E4	0.220171	0.536026	0.437189	0.392423	3	0.657239	missense
MRPS25	0.220229	0.427103	0.348394	0.0865931	3	0.657126	missense
PHPT1	0.220243	-0.805599	0.657158	0.644761	3	0.657098	missense
DAO	0.220287	0.145944	0.119064	0.358133	3	0.657012	missense
TET2	0.220471	0.23393	0.19092	0.197114	3	0.656648	missense
TP53I11	0.220532	-1.07688	0.878999	0.983969	2	0.656529	missense
CFHR1	0.220541	-0.649311	0.53001	NA	2	0.65651	missense
REXO5	0.220546	-0.420199	0.342997	0.875949	3	0.656502	missense
RORA	0.220589	0.293462	0.239568	0.425772	3	0.656417	missense
TRIM68	0.220617	-0.243536	0.198823	0.79999	3	0.656361	missense
KCNRG	0.220629	0.489964	0.400018	0.738941	3	0.656337	missense
DOCK10	0.220642	0.136861	0.111739	0.910695	3	0.656312	missense
ATAD3A	0.220656	-0.124214	0.101417	0.0197892	3	0.656285	missense
HAPLN3	0.22067	0.198108	0.161754	0.348437	3	0.656256	missense
ADAM12	0.220759	0.270217	0.220673	0.981829	3	0.656082	missense
PCDH7	0.22077	0.390613	0.319002	0.418052	3	0.65606	missense
CLINT1	0.220773	-0.722828	0.590317	0.632443	2	0.656053	missense
SNX11	0.220814	0.771338	0.629989	0.103308	2	0.655974	missense
GALNT6	0.220905	-0.159739	0.130493	0.99088	3	0.655795	missense
KLHDC7B	0.220914	-0.354704	0.289767	0.881268	2	0.655778	missense
STRN4	0.221111	0.18663	0.152528	0.648224	3	0.65539	missense
SLC9A4	0.22114	-0.18302	0.149587	0.577988	3	0.655332	missense
GPBAR1	0.221141	-0.411034	0.33595	0.735291	3	0.65533	missense
KIF9	0.221178	-0.152921	0.124996	0.0554119	3	0.655258	missense
HYOU1	0.221244	-0.66087	0.540268	0.71667	2	0.655128	missense
NOMO2	0.221429	-0.744523	0.608899	0.717787	2	0.654765	missense
IFT46	0.221634	-0.259711	0.212496	0.943293	3	0.654364	missense
FMO5	0.221676	-0.260457	0.213125	0.354795	3	0.654282	missense
RPS6KA1	0.221727	0.409206	0.33488	0.851223	3	0.654181	missense
GPR158	0.221747	0.17069	0.139693	0.123891	2	0.654143	missense
EVI2A	0.221833	-0.793229	0.6493	0.76985	2	0.653974	missense
CLUL1	0.221875	-1.07716	0.881793	0.985157	2	0.653891	missense
HEATR5A	0.22193	0.121792	0.0997143	0.514666	3	0.653783	missense
DOC2A	0.221983	-0.189711	0.155339	0.590561	3	0.65368	missense
AGTR2	0.222065	-0.421653	0.345318	NA	1	0.653521	missense
CD6	0.222065	-1.10423	0.904322	0.959966	2	0.653519	missense
GNAT2	0.222119	-0.142572	0.116775	0.774722	3	0.653414	missense
DPP9	0.222146	-0.555925	0.455363	0.800692	3	0.653361	missense
CATIP	0.222257	-1.04907	0.859511	0.985251	2	0.653144	missense
SLC12A1	0.222302	0.150447	0.123274	0.888041	2	0.653056	missense
MRPL33	0.22231	-0.441554	0.361808	0.334381	2	0.653041	missense
NFE2L3	0.222441	-0.241515	0.197953	0.652864	3	0.652785	missense
PPP2R5B	0.222446	-0.3326	0.272612	0.184083	3	0.652775	missense
KYAT1	0.222597	0.147385	0.120842	0.57765	3	0.652481	missense
FAM110C	0.222626	-1.11247	0.912176	NA	1	0.652423	missense
RPP25L	0.222702	0.733393	0.601451	0.495485	2	0.652275	missense
GLDN	0.222731	0.244049	0.200155	0.602275	3	0.652219	missense
SLC22A15	0.22282	-0.255953	0.209958	0.97905	3	0.652045	missense
ELP6	0.22288	-0.641041	0.525915	0.939521	3	0.65193	missense
FRMD7	0.222908	0.435914	0.357649	NA	1	0.651875	missense
TCF20	0.223095	0.493041	0.404683	0.00200502	3	0.651509	missense
NBAS	0.223099	-0.232172	0.190566	0.52013	3	0.651502	missense
TRMT44	0.22311	-0.352023	0.288947	0.352618	3	0.651481	missense
TWIST1	0.223305	-0.769569	0.63194	0.73934	3	0.651102	missense
TMEM168	0.223311	0.269758	0.221518	0.0190655	3	0.65109	missense
GABRG2	0.22341	-0.56397	0.463216	0.959218	2	0.650897	missense
TUBB1	0.223507	0.111731	0.0917891	0.739309	3	0.65071	missense
SOX11	0.223523	0.34105	0.280189	0.134707	3	0.650678	missense
DNM1L	0.223633	0.180751	0.148531	0.18917	3	0.650464	missense
MGST1	0.223655	-0.378707	0.311215	0.729835	3	0.650421	missense
C1orf43	0.223692	0.501224	0.41193	0.178925	3	0.650349	missense
CNGA2	0.223802	-0.169623	0.139438	NA	1	0.650137	missense
TAX1BP3	0.223833	-1.07333	0.882384	0.982304	2	0.650076	missense
DSCAM	0.223869	0.171058	0.140637	0.90392	3	0.650006	missense
UGT2B10	0.223945	1.33334	1.09641	0.749293	2	0.649858	missense
ANKRD65	0.224003	0.421759	0.346855	0.264148	3	0.649746	missense
ERVV-2	0.224066	0.655843	0.539439	NA	1	0.649624	missense
AGXT2	0.224069	0.183817	0.151193	0.801702	3	0.649617	missense
FAM98B	0.224086	0.280393	0.230637	0.668007	3	0.649585	missense
TMEM150C	0.224141	0.731593	0.601841	0.868178	2	0.649479	missense
LAD1	0.224143	-0.317238	0.260975	NA	1	0.649475	missense
TMEM41B	0.224149	-0.812864	0.668711	0.317341	2	0.649463	missense
SETD9	0.224178	-0.268542	0.220932	0.468962	3	0.649407	missense
NUDT6	0.22433	-0.404398	0.332812	0.515351	3	0.649113	missense
ADAM33	0.224405	0.248492	0.204537	0.320236	3	0.648968	missense
SZT2	0.224438	-0.286867	0.236141	0.500768	3	0.648903	missense
OR10A3	0.224444	-1.06642	0.877862	NA	1	0.648893	missense
PKD1L1	0.224556	-0.169922	0.139911	0.287554	3	0.648676	missense
DYNLT4	0.224575	-0.343537	0.282874	0.670992	3	0.648639	missense
OR2D3	0.224584	-1.09735	0.90359	0.975638	2	0.648621	missense
ZBTB9	0.224614	-1.20857	0.995236	0.93491	2	0.648564	missense
KCNH4	0.224645	-0.150299	0.123777	0.266639	2	0.648503	missense
GALK2	0.224665	0.190617	0.156988	0.918978	3	0.648465	missense
MSI1	0.224693	-0.457566	0.376864	0.461953	3	0.64841	missense
GRIP1	0.22471	0.196337	0.161715	0.780435	3	0.648378	missense
PGC	0.2249	0.264741	0.218145	0.566423	3	0.648011	missense
PDE8A	0.224945	0.155462	0.128112	0.325397	3	0.647923	missense
BTG2	0.224971	0.657563	0.54191	0.872852	2	0.647874	missense
FOXRED1	0.225064	0.137223	0.113111	0.279769	3	0.647693	missense
SPATA5	0.225069	0.131098	0.108064	0.498805	3	0.647684	missense
SPOCK2	0.225125	0.228531	0.1884	0.142736	3	0.647577	missense
CUBN	0.225205	-0.102854	0.0848072	0.163628	3	0.647422	missense
MATN3	0.225226	-0.197755	0.163063	0.930215	3	0.647381	missense
ITGB3	0.225263	-0.26934	0.222109	NA	1	0.64731	missense
HEATR5B	0.225268	-0.182127	0.15019	0.414957	3	0.6473	missense
MAGOH	0.225296	1.33598	1.10178	0.454676	2	0.647247	missense
FBXL15	0.225416	1.01679	0.838764	0.649953	2	0.647015	missense
ADGRG3	0.225441	-1.0932	0.901841	0.983961	2	0.646968	missense
CACNG1	0.225457	0.371546	0.30652	0.807136	3	0.646936	missense
FHL5	0.225488	0.243041	0.200519	0.0560242	3	0.646877	missense
FXR1	0.2255	0.571136	0.471223	0.361573	3	0.646853	missense
SMOX	0.22551	-0.31805	0.262416	0.34041	2	0.646834	missense
ESRRA	0.225521	0.272224	0.224612	0.689998	3	0.646813	missense
GALNT18	0.225523	0.253459	0.209129	0.733248	3	0.64681	missense
EI24	0.225663	0.662326	0.546651	0.457753	2	0.646539	missense
EIF2B5	0.225685	-0.118988	0.0982114	0.702828	3	0.646497	missense
KCTD9	0.225709	-0.726813	0.599934	0.752457	2	0.646452	missense
CDK5RAP3	0.225729	0.204331	0.168669	0.260456	3	0.646413	missense
CHRNA7	0.22576	0.267125	0.220518	0.232748	3	0.646353	missense
MTIF2	0.225955	-0.179308	0.148085	0.382583	3	0.645978	missense
TP53	0.226121	0.155341	0.128338	0.330954	3	0.645658	missense
GAS2L3	0.226196	-0.307517	0.254101	0.109327	3	0.645515	missense
ADAM22	0.226233	0.322563	0.266555	0.211675	3	0.645444	missense
HHLA2	0.226237	2.16134	1.78607	NA	1	0.645437	missense
MSTO1	0.226272	-0.458828	0.379191	0.182732	2	0.645369	missense
LRRC31	0.226416	1.34769	1.11412	NA	1	0.645094	missense
KDM4E	0.226435	0.231332	0.191248	0.838461	3	0.645056	missense
AMOT	0.226508	-0.973392	0.804854	NA	1	0.644916	missense
RPN1	0.226515	0.185203	0.153138	0.0961775	3	0.644904	missense
MMS19	0.226546	-0.208813	0.172672	0.0277676	3	0.644843	missense
HSPB2	0.226548	0.222253	0.183787	0.968408	3	0.64484	missense
BVES	0.226559	-0.547454	0.452714	0.942744	3	0.644819	missense
FLII	0.22656	0.175818	0.145392	0.368877	3	0.644817	missense
MOCS3	0.226582	0.34715	0.287088	0.590559	3	0.644775	missense
SF3B6	0.226614	-1.14858	0.949924	NA	1	0.644713	missense
ATG3	0.226635	-0.610255	0.50473	0.725757	3	0.644673	missense
ANXA1	0.2267	0.443891	0.367185	0.153845	3	0.644548	missense
ERBB3	0.226701	0.135695	0.112246	0.249066	3	0.644547	missense
MRPS15	0.226755	0.594817	0.492089	0.58255	2	0.644442	missense
PRKAR2B	0.226785	0.242068	0.200275	0.0312531	3	0.644385	missense
ARL15	0.226785	0.321976	0.266386	0.0350622	3	0.644385	missense
PPP2R5C	0.226904	0.562474	0.46548	0.381097	3	0.644158	missense
NPTX1	0.226931	-1.06806	0.883933	0.991737	2	0.644105	missense
AGRP	0.227027	0.681347	0.564005	0.325305	3	0.643922	missense
TUB	0.227157	0.119517	0.0989612	0.71961	3	0.643674	missense
ENTPD6	0.227164	-0.314752	0.260621	0.862689	3	0.643661	missense
SUPT6H	0.227174	0.257308	0.213061	0.578707	3	0.643642	missense
PIKFYVE	0.227221	-0.244267	0.202284	0.859029	3	0.643551	missense
AOC1	0.227305	0.202711	0.1679	0.876626	3	0.643392	missense
SOAT2	0.22732	0.206197	0.170793	0.303261	3	0.643362	missense
P3H2	0.227371	-0.188621	0.156252	0.835486	3	0.643265	missense
CCDC96	0.227549	0.393956	0.326475	0.371803	3	0.642924	missense
DHX16	0.227679	-0.322741	0.267533	0.547279	3	0.642677	missense
IQCN	0.227753	-0.79119	0.655954	0.666477	2	0.642535	missense
DISP1	0.22781	0.115485	0.0957574	0.965734	3	0.642426	missense
DYNLT2	0.227858	1.0092	0.836888	0.533744	2	0.642336	missense
ATP6V1C2	0.227881	0.275146	0.228179	0.671813	3	0.642291	missense
LHX4	0.227938	0.178191	0.147792	0.568597	3	0.642183	missense
MN1	0.228182	-0.615068	0.510406	0.530788	3	0.641719	missense
CLEC4E	0.228196	1.25439	1.04097	0.0148374	2	0.641691	missense
GSTA4	0.228209	-1.0745	0.891715	0.969467	2	0.641667	missense
ZNF502	0.228233	0.572742	0.475335	0.093087	3	0.641621	missense
F8	0.228235	0.212227	0.176134	NA	1	0.641618	missense
GRIN2C	0.22832	-0.151302	0.125593	0.259274	3	0.641457	missense
KIF7	0.228333	0.161047	0.133686	0.0568237	3	0.641432	missense
PTPA	0.228363	-0.539547	0.44791	0.698116	3	0.641374	missense
C2orf73	0.228529	1.30393	1.08286	0.0777441	2	0.641058	missense
ASTN2	0.228545	-0.423998	0.352124	0.558297	3	0.641029	missense
OSBPL9	0.228676	-0.336731	0.279729	0.704074	3	0.640779	missense
ALG8	0.228732	-0.20911	0.173732	0.507441	3	0.640674	missense
ASB17	0.228743	0.74475	0.618767	0.354911	3	0.640652	missense
ESRP2	0.228904	-0.462365	0.384283	0.949083	2	0.640347	missense
ZNF366	0.228931	0.492412	0.40928	0.247234	3	0.640296	missense
PMVK	0.22894	-0.261342	0.217225	0.208744	3	0.640279	missense
WDR72	0.22895	-0.343775	0.285749	0.385635	3	0.64026	missense
CALD1	0.229001	-0.487228	0.405032	0.151413	3	0.640163	missense
CCNF	0.229006	-0.403203	0.335186	0.273194	3	0.640154	missense
KLHL11	0.229076	0.455787	0.378957	0.30108	3	0.64002	missense
ANTXR2	0.22908	0.177831	0.147856	0.0445463	3	0.640013	missense
PIAS3	0.229124	-0.345319	0.287139	NA	1	0.63993	missense
LIPI	0.229305	0.225348	0.187454	0.24668	3	0.639586	missense
ADCY7	0.229316	0.10673	0.0887842	0.509334	3	0.639566	missense
PAIP1	0.229495	-1.11249	0.925794	0.974402	2	0.639227	missense
PIGL	0.229502	-0.307222	0.255668	0.872285	3	0.639213	missense
ZBTB7A	0.229595	-1.13618	0.945708	NA	1	0.639037	missense
BHLHE22	0.229832	0.276786	0.230502	0.905972	3	0.63859	missense
MYF6	0.229884	-0.178619	0.148767	0.51481	3	0.638491	missense
MROH2B	0.22993	-0.252204	0.210076	0.576155	3	0.638404	missense
BMERB1	0.230019	1.03337	0.860919	0.214657	2	0.638236	missense
CFAP43	0.230041	-0.525534	0.437853	0.826481	3	0.638194	missense
SPATA18	0.230066	-0.437635	0.364639	0.513252	3	0.638147	missense
CHRNA4	0.230161	0.120426	0.100359	0.851325	3	0.637968	missense
ETF1	0.230181	-1.11743	0.931276	0.966954	2	0.63793	missense
NCAN	0.230194	0.290056	0.241742	0.165919	3	0.637906	missense
NCS1	0.230352	0.839479	0.699885	0.500136	2	0.637608	missense
MRPL18	0.230377	0.59623	0.497112	0.799408	3	0.637561	missense
ADGRG2	0.230444	-0.7575	0.631662	NA	1	0.637435	missense
XDH	0.230445	0.107011	0.0892339	0.425439	3	0.637433	missense
GALNT11	0.230609	-0.201757	0.1683	0.0912067	3	0.637125	missense
MAP2K1	0.230668	0.443725	0.37019	0.574504	3	0.637013	missense
ANGPTL6	0.230733	0.305274	0.254719	0.941883	2	0.63689	missense
LY75	0.230905	-0.221152	0.184597	0.273821	3	0.636566	missense
LTBP3	0.230942	0.11023	0.0920168	0.196496	3	0.636497	missense
CKB	0.231015	0.352023	0.293904	0.745758	3	0.636359	missense
FAR1	0.231042	-0.717162	0.598793	0.699994	2	0.636309	missense
SLAMF6	0.231126	2.14081	1.78779	NA	1	0.636152	missense
TXNRD1	0.231211	0.154777	0.129277	0.623618	3	0.635992	missense
PICALM	0.231258	-0.316835	0.264663	0.162522	3	0.635903	missense
EIF6	0.231307	0.210171	0.175582	0.0190834	3	0.635811	missense
RFXANK	0.231363	0.379897	0.317413	0.752188	3	0.635706	missense
FRYL	0.231399	0.196858	0.164492	0.894638	3	0.635639	missense
TBX15	0.231522	0.136988	0.114495	0.477209	3	0.635408	missense
NXPE3	0.231707	-0.392723	0.328371	0.603369	3	0.635061	missense
ATP5F1A	0.23171	0.137348	0.114843	0.335821	3	0.635055	missense
SERPING1	0.231727	0.342612	0.286483	0.91175	3	0.635024	missense
ST3GAL3	0.231874	-0.715057	0.598101	0.640955	2	0.634748	missense
SAR1A	0.231996	-0.645297	0.539892	0.323398	3	0.634519	missense
PMCH	0.232082	1.30789	1.09445	0.791808	2	0.634358	missense
GUK1	0.232084	0.338839	0.283545	0.176484	3	0.634355	missense
SLC1A5	0.232237	-0.301408	0.252305	0.883392	3	0.634068	missense
MMRN2	0.232314	-0.453379	0.379581	0.529107	3	0.633925	missense
HIVEP2	0.232339	-0.488745	0.409212	0.992006	3	0.633877	missense
RPS21	0.23241	-1.10397	0.924463	0.961068	2	0.633745	missense
SSR2	0.232536	-0.490471	0.41083	0.523803	3	0.63351	missense
PIGA	0.232596	-1.00707	0.843653	NA	1	0.633398	missense
CRYBA1	0.232602	-0.267812	0.224358	0.143585	3	0.633387	missense
PTS	0.232603	-0.255265	0.213847	0.0161441	3	0.633385	missense
EAF2	0.23269	0.990281	0.829757	0.137724	2	0.633223	missense
VPS13B	0.232758	-0.0918959	0.077011	0.355137	3	0.633095	missense
LRFN2	0.232773	-0.319577	0.267822	0.883345	3	0.633067	missense
HRH2	0.232826	1.00652	0.843607	0.72679	2	0.632969	missense
SIPA1	0.232838	-0.168565	0.141286	0.662689	3	0.632947	missense
ATP2C1	0.232896	0.192133	0.161059	0.66571	3	0.632838	missense
ATP6V0A1	0.233199	-0.127693	0.10711	0.464888	3	0.632274	missense
BTBD17	0.233202	0.264819	0.222136	0.606219	3	0.632267	missense
DOK4	0.233225	0.310984	0.260872	0.0723134	2	0.632225	missense
TRIM9	0.233371	0.321424	0.269714	0.102748	3	0.631954	missense
MTERF1	0.233402	0.765905	0.642731	0.000717621	2	0.631896	missense
TMEM144	0.233404	-0.541259	0.454215	0.865944	3	0.631891	missense
WRNIP1	0.233505	0.173242	0.145413	0.0786227	3	0.631703	missense
HAGHL	0.233565	-0.254705	0.213818	0.374908	3	0.631592	missense
PDCL2	0.233613	-0.533232	0.447679	0.505259	3	0.631504	missense
CCDC186	0.233827	0.990705	0.832134	0.592912	2	0.631105	missense
BEST4	0.233862	0.134702	0.11315	0.822602	3	0.631041	missense
ATR	0.233938	0.153275	0.128772	0.999163	3	0.630899	missense
SERINC2	0.234009	-0.293327	0.246473	0.326722	3	0.630768	missense
IGSF5	0.23417	-1.11112	0.93396	0.983468	2	0.630468	missense
KIF3A	0.234209	0.39272	0.330131	0.618175	3	0.630397	missense
MICAL3	0.234238	-0.151619	0.127463	0.566459	3	0.630343	missense
TTC7B	0.234351	0.260936	0.219416	0.288829	3	0.630134	missense
ADORA2B	0.23437	-0.172316	0.144904	0.558125	3	0.630098	missense
KRT72	0.234389	-0.135435	0.113895	0.837833	3	0.630063	missense
PRORP	0.234503	-0.503281	0.423339	0.248432	2	0.629851	missense
GATAD2A	0.234624	-1.08417	0.912196	0.971102	2	0.629628	missense
SEC62	0.234774	-1.10208	0.927556	NA	1	0.62935	missense
ANXA11	0.234812	-0.226328	0.190503	0.941277	3	0.62928	missense
GLDC	0.234915	0.0713902	0.0601033	0.895383	3	0.629088	missense
H2BC9	0.234933	-1.40097	1.17952	NA	1	0.629056	missense
RNF2	0.234977	0.193475	0.162907	0.189815	3	0.628975	missense
ODF3L2	0.234993	0.305376	0.257138	0.549357	3	0.628945	missense
KIF11	0.235021	-0.360326	0.303426	0.349941	3	0.628893	missense
HS3ST6	0.235026	0.180686	0.152155	0.41934	3	0.628884	missense
NANOG	0.235038	-0.594858	0.500941	0.625259	3	0.628862	missense
DNPEP	0.23505	0.221573	0.186595	0.433809	2	0.628839	missense
CD34	0.235132	0.846262	0.712796	0.472355	2	0.628688	missense
CDKN1B	0.235163	0.304112	0.256167	0.0327236	3	0.628631	missense
GALNS	0.235195	0.117385	0.0988852	0.625696	3	0.628572	missense
ARIH2	0.235259	0.433253	0.365023	0.829537	3	0.628453	missense
UBL3	0.235335	-1.10152	0.928201	0.970701	2	0.628314	missense
SLC4A4	0.235342	0.237167	0.199852	0.723394	2	0.628301	missense
ITSN2	0.235419	0.178711	0.150618	0.327893	3	0.628158	missense
PARK7	0.23542	-0.387395	0.326499	0.871721	2	0.628156	missense
EMILIN2	0.235461	0.460695	0.388311	0.181525	3	0.628081	missense
ZPBP2	0.235502	-0.352847	0.297434	0.202799	3	0.628006	missense
MAPK13	0.23551	0.261872	0.22075	0.493948	3	0.627991	missense
P2RX1	0.235521	-0.629398	0.530574	0.571399	3	0.627971	missense
OPN4	0.235527	-0.189105	0.159416	0.854177	3	0.627959	missense
TRPM6	0.235569	-0.226816	0.191223	0.941153	3	0.627882	missense
NEK6	0.235669	0.582255	0.49099	0.935244	2	0.627697	missense
KLHL28	0.235703	0.162613	0.137134	0.625734	3	0.627635	missense
PREPL	0.235849	-0.279545	0.235818	0.927733	3	0.627366	missense
CTSV	0.235931	0.261343	0.220502	0.110131	3	0.627216	missense
BOP1	0.236041	-1.35187	1.14088	NA	1	0.627012	missense
LRRC8B	0.236054	0.68178	0.575386	0.58461	2	0.626989	missense
CDHR1	0.236123	0.312844	0.264063	0.620467	2	0.626861	missense
TAAR2	0.236258	0.228243	0.192709	0.561105	3	0.626614	missense
MOB3B	0.236321	-0.408782	0.345187	0.759054	3	0.626498	missense
LIMCH1	0.23641	-0.377063	0.318464	0.811824	3	0.626334	missense
LTO1	0.236473	-0.478913	0.40454	0.544843	3	0.626218	missense
EGFL6	0.23654	0.680361	0.574785	NA	1	0.626096	missense
AQR	0.236648	-0.138175	0.11676	0.206015	3	0.625897	missense
ISYNA1	0.236785	0.304905	0.257726	0.59155	3	0.625646	missense
ABCD4	0.236908	0.100914	0.0853212	0.955825	3	0.62542	missense
PIK3R1	0.236916	0.448647	0.379331	0.46088	3	0.625406	missense
WDR6	0.236984	0.228797	0.193476	0.810672	3	0.625281	missense
VPS39	0.236995	-0.33671	0.284737	0.228991	3	0.62526	missense
DMPK	0.237033	0.283423	0.239694	0.430904	3	0.625192	missense
QKI	0.237125	-0.477495	0.403903	0.972035	3	0.625022	missense
CIC	0.237128	2.10583	1.78128	NA	1	0.625018	missense
OLAH	0.237149	0.289973	0.245294	0.901513	3	0.624979	missense
CSNK1A1	0.23719	1.32543	1.12131	0.316543	2	0.624904	missense
CUL7	0.237244	-0.0870846	0.0736817	0.311111	3	0.624804	missense
COMP	0.237245	0.124877	0.105658	0.0341514	3	0.624804	missense
CYCS	0.237435	-1.131	0.957324	0.943222	2	0.624454	missense
MAEL	0.237487	-1.04874	0.88779	NA	1	0.62436	missense
YTHDC2	0.237545	0.272905	0.231051	0.830231	3	0.624253	missense
ARHGEF10	0.237587	-0.191405	0.162065	0.233888	3	0.624177	missense
FBXL2	0.237597	0.717297	0.607356	0.138023	3	0.62416	missense
KDM3B	0.237602	-0.43851	0.371303	0.956355	3	0.624151	missense
OTUD7B	0.237603	0.345416	0.292478	0.9661	2	0.624148	missense
TAPBPL	0.237613	-1.10996	0.939869	0.969007	2	0.62413	missense
ACYP1	0.23765	-1.09689	0.928874	0.980276	2	0.624062	missense
ARID4B	0.237691	-0.760951	0.644449	0.800849	3	0.623987	missense
FILIP1L	0.237813	0.397138	0.336423	0.0969171	3	0.623765	missense
C22orf39	0.237863	-0.524071	0.443998	0.399255	2	0.623674	missense
ZC3H12D	0.237929	0.42898	0.363487	0.265111	3	0.623553	missense
TMEM86B	0.237999	-1.10863	0.939517	0.968638	2	0.623425	missense
ABCB9	0.238005	-0.138744	0.117581	0.632924	3	0.623413	missense
GPR50	0.238153	-0.734839	0.622948	NA	1	0.623143	missense
ACAN	0.238269	0.346406	0.293733	0.464091	2	0.622932	missense
FNDC7	0.238297	-0.147088	0.12473	0.638961	3	0.622882	missense
BTBD16	0.238323	-1.09504	0.928637	NA	1	0.622835	missense
ZSWIM5	0.238401	0.224855	0.190718	0.239557	3	0.622692	missense
OAZ2	0.238407	-0.715304	0.606716	0.61924	2	0.622681	missense
KCNMB3	0.238577	0.275555	0.233808	0.208733	2	0.622372	missense
INSIG2	0.238583	0.508412	0.431393	0.0277278	3	0.622361	missense
CERS4	0.238641	0.291657	0.247504	0.438453	2	0.622255	missense
OR4D6	0.238677	-0.721143	0.61202	0.420348	2	0.62219	missense
USP38	0.238773	-0.320748	0.272268	0.887386	3	0.622015	missense
FGL1	0.238848	0.154593	0.131248	0.66952	3	0.621879	missense
RIC1	0.238854	-0.294426	0.249968	0.599313	3	0.621867	missense
DIO2	0.239043	-1.07927	0.916667	0.976591	2	0.621524	missense
IL20	0.239115	0.38368	0.325926	0.231681	3	0.621393	missense
RP1	0.239144	0.0975916	0.0829066	0.81257	3	0.62134	missense
HIVEP1	0.239216	0.515202	0.437744	0.600152	2	0.62121	missense
GAPVD1	0.239245	-0.268984	0.228558	0.726731	3	0.621157	missense
SNRNP35	0.239267	0.361081	0.306827	0.0984067	3	0.621117	missense
OR13J1	0.239317	-1.08285	0.920247	0.978487	2	0.621026	missense
CCDC32	0.239334	0.721255	0.612972	0.0990234	2	0.620995	missense
EIPR1	0.239368	0.263827	0.224235	0.41068	3	0.620935	missense
TAF1	0.239369	-0.814817	0.692538	NA	1	0.620933	missense
MVK	0.239485	0.171914	0.146151	0.13544	3	0.620721	missense
ENO3	0.239505	0.159476	0.135583	0.0765238	3	0.620686	missense
MRPL38	0.239534	0.357372	0.303848	0.237684	3	0.620632	missense
TDRKH	0.239637	-0.486729	0.413922	0.786174	3	0.620447	missense
CSGALNACT2	0.239648	0.326096	0.277324	0.212868	3	0.620426	missense
PTPRR	0.239727	-0.293877	0.249966	0.800918	3	0.620284	missense
TMPRSS3	0.239739	-0.188446	0.160293	0.313619	2	0.620261	missense
MUC4	0.239774	-0.299553	0.254819	0.161091	3	0.620197	missense
SEC16B	0.239784	0.277715	0.236247	0.252859	3	0.62018	missense
PLD5	0.239802	-1.08609	0.92395	0.981174	2	0.620148	missense
GIGYF1	0.239875	-0.159608	0.135802	0.99335	3	0.620015	missense
SLC2A9	0.239891	-0.20123	0.171222	0.895298	3	0.619986	missense
FBLN5	0.239982	0.169967	0.144649	0.0169861	3	0.619821	missense
THAP5	0.240064	-0.313848	0.267144	0.500818	3	0.619673	missense
RDH12	0.240223	0.171641	0.146148	0.224205	3	0.619385	missense
ABCA6	0.240258	0.0990288	0.084327	0.877608	3	0.619323	missense
MRPL27	0.240391	0.281973	0.240179	0.872987	3	0.619082	missense
SUCNR1	0.2404	0.584264	0.497675	0.360523	3	0.619065	missense
SLC39A11	0.240438	-0.264077	0.224959	0.752555	3	0.618998	missense
LOXL3	0.240561	0.244865	0.208647	0.61542	3	0.618775	missense
LPP	0.240562	-0.41453	0.353217	0.513158	3	0.618773	missense
TNFRSF1A	0.240562	-0.196306	0.167271	0.622684	3	0.618773	missense
SPATA2	0.240573	0.701227	0.597523	0.836719	2	0.618754	missense
CNDP2	0.240619	-0.235329	0.200546	0.989602	3	0.61867	missense
GARIN2	0.240701	-0.583038	0.496948	0.571183	2	0.618523	missense
CD68	0.24073	2.07175	1.76595	NA	1	0.61847	missense
CTSC	0.24076	0.132568	0.113008	0.890254	3	0.618416	missense
POLR3A	0.2408	-0.165323	0.140941	0.57105	3	0.618343	missense
ADGRG4	0.240853	-0.844863	0.720347	NA	1	0.618247	missense
LIPT2	0.240877	0.184055	0.156937	0.282869	3	0.618204	missense
ALDH7A1	0.240895	-0.197287	0.168225	0.730075	3	0.618172	missense
H2BC17	0.240914	0.624976	0.532935	NA	1	0.618138	missense
TMEM63C	0.240993	0.360428	0.307399	0.767632	3	0.617995	missense
MAD1L1	0.241004	-0.284694	0.242814	0.867708	3	0.617975	missense
NARS2	0.241009	-0.177419	0.151321	0.952068	3	0.617967	missense
CCDC138	0.24102	0.343595	0.293059	0.957331	3	0.617947	missense
POLR1A	0.241082	0.163054	0.13909	0.00224567	3	0.617836	missense
CCNT1	0.241112	-0.492603	0.420234	0.892557	2	0.617781	missense
TNFSF15	0.241182	0.486524	0.415109	0.367365	3	0.617655	missense
CYB5R2	0.241221	-0.221652	0.189132	0.193258	3	0.617584	missense
EHF	0.241253	1.26049	1.07563	NA	1	0.617527	missense
WNK3	0.241434	-0.616849	0.526586	NA	1	0.617202	missense
MMP1	0.241475	0.154705	0.132079	0.281396	3	0.617127	missense
PRSS12	0.241507	-0.135144	0.115387	0.790831	3	0.61707	missense
MEN1	0.241531	-0.200532	0.171224	0.0785372	3	0.617027	missense
DCAF15	0.241565	-0.756731	0.64618	0.654044	3	0.616966	missense
FOXL1	0.241683	0.287074	0.245196	0.983468	3	0.616754	missense
ZBTB49	0.241824	0.469592	0.40121	0.332086	3	0.616501	missense
NFKBIB	0.241938	-1.06406	0.909328	NA	1	0.616295	missense
TNFAIP6	0.241946	-0.498143	0.425713	0.896026	3	0.616281	missense
RPS23	0.242037	-1.12041	0.957686	0.985358	2	0.616119	missense
HIKESHI	0.242086	-1.07625	0.920036	0.98482	2	0.61603	missense
F9	0.242089	-0.287222	0.245535	NA	1	0.616025	missense
CELSR1	0.242092	0.0878869	0.0751316	0.996338	3	0.61602	missense
TRIL	0.24213	-0.407634	0.348501	NA	1	0.615951	missense
PAX5	0.242194	0.238919	0.204288	0.252787	3	0.615837	missense
MLF1	0.242223	-0.750102	0.641415	0.618524	3	0.615784	missense
PKN3	0.242272	-0.261616	0.223732	0.220614	3	0.615696	missense
JMJD7	0.242369	-0.17901	0.153119	0.295192	3	0.615524	missense
NUP42	0.242629	-0.479059	0.409999	0.629347	3	0.615056	missense
BLTP1	0.242632	0.185129	0.158442	0.765465	2	0.615051	missense
METAP1	0.242797	0.358861	0.307238	0.156479	3	0.614756	missense
SFMBT1	0.242826	-0.476472	0.407955	0.244415	3	0.614705	missense
C1QL3	0.242866	0.505181	0.432572	0.0591207	3	0.614634	missense
CLEC12A	0.243036	1.25051	1.07116	NA	1	0.614329	missense
ERAP2	0.24308	-0.445064	0.381269	0.253553	3	0.61425	missense
FOXH1	0.243124	-0.247255	0.211834	0.856847	2	0.614173	missense
CCDC115	0.243199	0.494823	0.424003	0.556109	3	0.614038	missense
ABCD2	0.243334	0.148845	0.127579	0.913816	3	0.613797	missense
GLB1L3	0.243349	0.156034	0.133744	0.165524	3	0.613771	missense
MSX2	0.24353	-0.312734	0.268163	0.91199	3	0.613447	missense
ANXA4	0.243583	0.222366	0.190696	0.577984	3	0.613353	missense
GTPBP8	0.243611	-0.724163	0.621062	0.728758	2	0.613303	missense
NABP2	0.243613	1.27353	1.09222	0.235419	2	0.613299	missense
LGI2	0.243705	0.204642	0.175542	0.548891	3	0.613136	missense
CCR4	0.243885	-0.475997	0.408465	0.6984	3	0.612814	missense
ERAL1	0.243893	-0.275957	0.23681	0.984019	3	0.6128	missense
HHIP	0.243963	0.274691	0.235758	0.0637976	3	0.612676	missense
NEUROD1	0.244069	0.248532	0.213354	0.439785	3	0.612488	missense
CXXC5	0.244083	0.713931	0.612899	0.81256	3	0.612463	missense
SKIL	0.244104	-0.246244	0.211406	0.544503	3	0.612425	missense
HSPE1	0.24414	-0.479778	0.411932	0.627434	3	0.612362	missense
RANBP9	0.24415	-0.255502	0.219376	0.574709	3	0.612343	missense
TRARG1	0.244188	-0.256832	0.220535	0.545697	3	0.612275	missense
SLC39A14	0.244255	-0.588057	0.505023	0.54907	2	0.612156	missense
POGLUT3	0.244284	0.193296	0.166012	0.564331	3	0.612105	missense
TP53RK	0.244343	-0.650211	0.558505	0.765369	3	0.612	missense
MAP2K5	0.244438	0.470243	0.404001	0.725669	3	0.611831	missense
MAP3K19	0.244574	0.301013	0.258684	0.535732	3	0.61159	missense
GPATCH2L	0.244815	-1.08331	0.931449	0.973927	2	0.611162	missense
NPAS1	0.244834	-1.0475	0.900699	NA	1	0.611129	missense
NIT1	0.244891	-0.202537	0.174173	0.980847	3	0.611028	missense
RPL4	0.245104	0.311016	0.267581	0.940124	3	0.610649	missense
TMEM236	0.245115	-0.356743	0.306929	0.903307	3	0.61063	missense
FNDC4	0.245116	0.963704	0.829139	0.964136	2	0.610629	missense
EHBP1	0.245133	-0.243322	0.209354	0.236529	3	0.610598	missense
SFRP4	0.245249	-0.314945	0.271045	0.918981	3	0.610393	missense
ERP44	0.245306	0.531898	0.457812	0.270419	3	0.610292	missense
PCDHA2	0.245319	0.284474	0.244858	0.21482	3	0.610269	missense
GPRC5C	0.245328	0.250391	0.215525	0.190098	3	0.610253	missense
RAB27A	0.24534	0.164297	0.141423	0.496554	3	0.610232	missense
PRMT9	0.2454	-0.227587	0.195926	0.379405	3	0.610126	missense
RARG	0.245438	0.305194	0.262758	0.516751	3	0.610058	missense
ATP2B1	0.245662	0.135726	0.116909	0.716687	3	0.609663	missense
DHDH	0.245725	-0.39311	0.338655	0.807501	3	0.609551	missense
PRSS1	0.245846	-0.173226	0.149269	0.204689	3	0.609336	missense
CCDC113	0.245911	2.03885	1.75712	NA	1	0.609221	missense
PACS1	0.245993	-0.713089	0.614659	0.672443	2	0.609078	missense
CNN2	0.246141	0.219991	0.189684	0.151146	3	0.608817	missense
QRICH1	0.246161	-0.71506	0.616578	0.738269	2	0.60878	missense
OR5A2	0.246173	-1.08349	0.934292	0.973419	2	0.60876	missense
SDHB	0.246273	0.142971	0.123309	0.851399	3	0.608583	missense
CCND1	0.24631	0.941376	0.811981	0.0629113	2	0.608517	missense
CEP44	0.246353	0.956804	0.825363	0.120764	2	0.608442	missense
H3C2	0.246379	1.31476	1.13421	NA	1	0.608395	missense
RHOD	0.246401	0.295821	0.255209	0.476773	3	0.608358	missense
PHOX2A	0.246477	0.334382	0.288521	0.929696	3	0.608224	missense
GBP3	0.246506	-0.231042	0.199367	0.455864	3	0.608172	missense
EFHB	0.246588	-0.539964	0.466018	0.393641	3	0.608028	missense
FAAP100	0.24659	-0.731944	0.63171	0.782089	2	0.608024	missense
NDC1	0.24661	-0.715893	0.617883	0.70979	2	0.60799	missense
HOATZ	0.24666	-0.69669	0.601372	0.374085	2	0.607902	missense
KRT15	0.246734	0.1153	0.0995405	0.0147839	3	0.607771	missense
MYH8	0.246742	-0.0669159	0.0577708	0.558243	3	0.607757	missense
ME3	0.24683	0.287851	0.248558	0.510863	3	0.607601	missense
ICA1	0.24687	-0.179705	0.155188	0.354956	3	0.607531	missense
ANTXRL	0.246932	0.448122	0.387035	NA	1	0.607422	missense
ERRFI1	0.247031	-0.229459	0.198221	0.586061	3	0.607248	missense
PCDHGB7	0.247082	-0.2661	0.229899	0.87027	2	0.607159	missense
TMEM102	0.24712	-0.563363	0.486761	0.85832	3	0.607092	missense
MTHFD2	0.247122	-0.231271	0.199825	0.191391	3	0.607088	missense
PI4K2B	0.247156	0.164594	0.142224	0.547587	3	0.607029	missense
DNAI1	0.24722	-0.185441	0.16026	0.355656	2	0.606917	missense
SERPINA12	0.247267	-0.17529	0.151502	0.854693	3	0.606833	missense
RPS15A	0.247385	-0.74255	0.641942	0.779057	3	0.606627	missense
ZRANB1	0.24746	0.685404	0.592632	0.75814	2	0.606495	missense
OR4C3	0.247465	0.690302	0.596874	0.949464	2	0.606487	missense
SMC1A	0.247528	-0.992979	0.858701	NA	1	0.606375	missense
COQ5	0.247563	0.193242	0.167123	0.466575	3	0.606314	missense
UHRF1BP1	0.247569	0.528849	0.457373	NA	1	0.606304	missense
RALGAPB	0.247577	0.181578	0.15704	0.513049	3	0.606289	missense
NPDC1	0.24778	1.25774	1.08824	NA	1	0.605933	missense
ANKRD30A	0.247782	-0.711816	0.615889	0.826033	2	0.60593	missense
SLURP2	0.247889	-1.05406	0.912218	NA	1	0.605743	missense
NOSTRIN	0.247909	-1.09007	0.943426	0.986032	2	0.605707	missense
CCN4	0.247946	0.16182	0.140061	0.498404	3	0.605644	missense
FAM3C	0.247946	0.384986	0.333219	0.465954	3	0.605643	missense
TMTC1	0.248022	0.158167	0.136921	0.399887	3	0.60551	missense
PAPSS1	0.248063	-0.245944	0.212926	0.665727	3	0.605439	missense
INTS3	0.248088	0.43552	0.377072	0.763609	3	0.605393	missense
TMEM106C	0.248215	0.708399	0.613495	0.208174	3	0.605171	missense
FBXO40	0.248219	0.176639	0.152976	0.386563	3	0.605165	missense
AP3B1	0.248292	-0.172621	0.149519	0.732663	3	0.605037	missense
CCDC102A	0.248343	0.302446	0.261998	0.903811	3	0.604949	missense
NSA2	0.248387	0.744607	0.645086	0.186137	2	0.604871	missense
SLC6A1	0.248508	0.403958	0.350056	0.0261285	2	0.60466	missense
CALML4	0.248736	-0.282507	0.244929	0.20096	3	0.604262	missense
PPEF2	0.248834	0.214721	0.186198	0.961505	3	0.604091	missense
MRPL34	0.248902	-0.738671	0.64064	0.484474	2	0.603971	missense
RASSF6	0.249028	-0.224294	0.194579	0.72887	3	0.603752	missense
HIRIP3	0.249232	-1.07251	0.930823	0.972981	2	0.603396	missense
SAT2	0.249337	0.806964	0.700514	0.164444	2	0.603213	missense
AHSA1	0.249424	0.566895	0.492203	0.585106	2	0.603062	missense
RAB42	0.249494	0.597758	0.519077	0.598823	3	0.602939	missense
C2orf68	0.249565	-0.71856	0.624072	0.31827	2	0.602816	missense
LYRM2	0.249631	-0.598818	0.520147	0.852969	3	0.602702	missense
CHD3	0.24964	-0.142775	0.12402	0.626678	3	0.602686	missense
ACSL3	0.249698	0.269617	0.234229	0.35742	3	0.602586	missense
RTN2	0.249717	1.24922	1.0853	0.120549	2	0.602552	missense
CCNB1IP1	0.249769	0.651831	0.566361	0.640782	3	0.602461	missense
NAIP	0.249838	-1.05711	0.91863	NA	1	0.602342	missense
NKIRAS1	0.249868	-0.441647	0.383817	0.74795	3	0.60229	missense
GCLM	0.24992	-1.08572	0.943655	0.986983	2	0.6022	missense
PARD3	0.249998	0.446858	0.388453	0.0821419	3	0.602063	missense
ZNF764	0.250025	-0.71972	0.625686	0.811243	2	0.602017	missense
DYNC1LI1	0.250243	0.357379	0.310829	0.621923	3	0.601639	missense
MARK3	0.250259	-0.543073	0.472352	0.320962	3	0.601611	missense
BET1	0.250316	0.949186	0.825679	0.510249	2	0.601511	missense
HOXB4	0.250343	-0.387146	0.33679	0.00545654	3	0.601465	missense
PIGR	0.250394	0.537215	0.46739	0.506168	3	0.601376	missense
AADACL3	0.250414	0.568761	0.494857	0.408109	3	0.601341	missense
NDOR1	0.25049	0.126628	0.110192	0.0689072	3	0.601209	missense
SMIM19	0.250605	0.48275	0.420191	0.124595	3	0.60101	missense
AK3	0.250632	-0.205348	0.178748	0.0800756	3	0.600964	missense
EP300	0.250671	0.126104	0.109778	0.653292	3	0.600895	missense
PGLYRP1	0.250681	-1.12034	0.975318	0.966624	2	0.600879	missense
BCORL1	0.250736	-0.766953	0.66775	NA	1	0.600783	missense
SNCB	0.25074	-0.271754	0.236605	0.850643	3	0.600777	missense
IFRD1	0.250827	-0.263493	0.229455	0.896516	3	0.600625	missense
ZNF526	0.250874	-0.580387	0.505462	0.910602	2	0.600545	missense
IDH1	0.250877	0.179507	0.156335	0.309633	3	0.600539	missense
KCNH5	0.250935	-0.120198	0.104695	0.496116	3	0.600439	missense
ZPLD1	0.250949	-0.167952	0.146293	0.818192	3	0.600414	missense
DGKZ	0.25106	-0.325512	0.283602	0.807397	3	0.600222	missense
CHRNA9	0.251085	0.0961822	0.0838031	0.127336	3	0.600178	missense
HMCN1	0.251086	-0.0679923	0.0592415	0.554763	3	0.600177	missense
SIPA1L3	0.251095	0.101267	0.0882347	0.364424	3	0.600163	missense
TMEM53	0.251267	-0.344519	0.300293	0.644303	3	0.599865	missense
SLC22A25	0.251514	0.28885	0.251901	0.0404	3	0.599438	missense
IL17F	0.251603	-0.309265	0.269756	0.999703	3	0.599284	missense
YME1L1	0.25175	-0.314522	0.274426	0.814187	2	0.59903	missense
RGS13	0.251764	-0.71636	0.625055	0.509359	2	0.599007	missense
ELANE	0.251779	-0.393001	0.342921	0.362302	2	0.59898	missense
URM1	0.251908	0.303058	0.264512	0.807332	3	0.598758	missense
KCNE5	0.252023	-0.831035	0.72551	NA	1	0.598559	missense
CCDC90B	0.252081	-0.389994	0.340514	0.396922	3	0.59846	missense
OXCT1	0.25226	0.286097	0.249894	0.450164	3	0.598151	missense
UBR7	0.252334	0.381482	0.333259	0.976498	3	0.598024	missense
PLAAT2	0.252461	1.99118	1.73995	NA	1	0.597806	missense
NTM	0.252694	-0.582013	0.508827	0.622952	2	0.597406	missense
TRMT10C	0.252844	-0.704414	0.616032	0.393095	2	0.597148	missense
SH3TC2	0.25292	-0.135461	0.118484	0.535402	3	0.597017	missense
AMIGO3	0.253212	-0.298155	0.260949	0.641548	3	0.596515	missense
UBE2QL1	0.253313	2.00646	1.75645	NA	1	0.596343	missense
AQP7	0.253314	-0.240011	0.210105	0.963853	3	0.596341	missense
ADH1B	0.25333	-0.361445	0.316419	0.685853	2	0.596313	missense
GADD45A	0.253339	-1.11424	0.975453	0.954104	2	0.596299	missense
FIP1L1	0.25337	0.409551	0.358562	0.177586	3	0.596245	missense
BRI3BP	0.253408	0.23661	0.207168	0.0593212	3	0.59618	missense
FAM83E	0.253445	0.939963	0.823069	0.417752	2	0.596117	missense
SLC26A6	0.253448	0.125456	0.109855	0.36674	3	0.596111	missense
WNT2	0.253466	0.209509	0.183462	0.219226	3	0.596081	missense
ADAM23	0.253496	-0.372815	0.326487	0.325266	3	0.59603	missense
BSX	0.253565	0.415833	0.364212	0.819723	3	0.595911	missense
TENT5C	0.253795	-0.53564	0.469374	0.486652	3	0.595517	missense
HHATL	0.254077	-0.178736	0.156717	0.0388286	3	0.595035	missense
ING2	0.254084	0.943387	0.82718	0.228609	2	0.595023	missense
MMP28	0.254108	0.361744	0.3172	NA	1	0.594982	missense
ZCCHC8	0.254113	-0.51209	0.449038	0.148713	3	0.594973	missense
NCAPH	0.254117	-0.293401	0.257278	0.176491	3	0.594966	missense
CYP3A43	0.254258	-0.147909	0.129736	0.707704	3	0.594726	missense
SHISA4	0.254328	-1.06666	0.935749	0.991156	2	0.594606	missense
TOB1	0.254373	-0.237419	0.2083	0.14555	3	0.594529	missense
ERICH3	0.254494	0.691077	0.606473	0.824986	3	0.594322	missense
ITPKA	0.254669	-0.731117	0.641848	0.740087	3	0.594024	missense
PAFAH1B2	0.25489	-1.07179	0.941364	0.980753	2	0.593647	missense
LDLRAD3	0.255018	0.129056	0.113382	0.803062	3	0.59343	missense
SPAG11B	0.25513	-0.811027	0.712692	0.811047	2	0.593238	missense
PHACTR2	0.255137	-0.705962	0.620375	0.404043	2	0.593226	missense
THG1L	0.255159	0.175981	0.154653	0.347733	3	0.593189	missense
PAX1	0.255186	0.120541	0.105938	0.541864	3	0.593144	missense
VPS37C	0.25529	0.189095	0.166223	0.815243	3	0.592967	missense
MTPAP	0.255411	-0.705996	0.620763	0.626619	2	0.59276	missense
CAMK2D	0.25545	0.359279	0.31593	0.302345	3	0.592694	missense
BRAP	0.25561	-0.427598	0.376132	0.822003	3	0.592422	missense
GIPC2	0.255618	-0.256381	0.225526	0.79841	3	0.592409	missense
FBXL6	0.255627	-0.400666	0.352454	0.661385	2	0.592394	missense
PDP1	0.255831	-0.592106	0.521082	0.657912	2	0.592047	missense
SPHK1	0.255843	-0.585874	0.51561	0.667089	2	0.592027	missense
SGSM1	0.256037	-0.288192	0.253733	0.587637	2	0.591697	missense
LUC7L	0.2561	-0.483599	0.425832	0.933249	3	0.59159	missense
HYLS1	0.256102	0.258959	0.228027	0.991965	3	0.591587	missense
STAB1	0.256137	0.0734308	0.0646643	0.118961	3	0.591528	missense
TMEM42	0.256141	-0.212152	0.186826	0.593709	3	0.591521	missense
CRYBB2	0.256162	-0.201969	0.177866	0.663805	3	0.591486	missense
CCDC88B	0.256178	1.97692	1.74106	NA	1	0.591459	missense
PAQR3	0.256183	-0.392072	0.345299	0.58088	3	0.591449	missense
TSSC4	0.25622	0.570753	0.502702	0.279781	3	0.591387	missense
LYRM4	0.256383	1.24642	1.09818	NA	1	0.591111	missense
KRT1	0.256412	-0.120455	0.106136	0.807985	3	0.591062	missense
ZBTB32	0.256437	1.97457	1.73994	NA	1	0.59102	missense
CLP1	0.256447	0.276625	0.243759	0.515762	3	0.591003	missense
PSMB9	0.256486	0.51573	0.454494	0.0681752	3	0.590936	missense
TF	0.256516	0.112677	0.0993039	0.677632	3	0.590886	missense
OR10S1	0.25652	0.393517	0.346816	0.913347	2	0.590878	missense
PPP2R2D	0.256619	-1.14838	1.01231	NA	1	0.59071	missense
ASB6	0.256641	-0.383019	0.337651	0.222886	3	0.590674	missense
OXNAD1	0.256834	0.46524	0.410299	0.711139	2	0.590347	missense
PPP1R16A	0.256919	-0.259723	0.229093	0.348173	2	0.590203	missense
VPS37A	0.257015	-0.231187	0.203963	0.67029	3	0.590042	missense
DUS1L	0.257034	0.407152	0.359221	0.832326	3	0.59001	missense
PLEKHH1	0.257197	-0.101192	0.0893097	0.915601	3	0.589734	missense
DENND1A	0.257198	-0.506016	0.446601	0.531879	2	0.589732	missense
RNASEH1	0.257231	0.668559	0.590099	0.282655	2	0.589677	missense
IMPG1	0.257266	-0.23692	0.209131	0.774287	3	0.589617	missense
CHRFAM7A	0.257351	0.199628	0.176245	0.764113	2	0.589474	missense
PARP8	0.257383	-0.60782	0.536661	0.84438	3	0.58942	missense
POU3F3	0.257396	1.03064	0.910004	0.335886	2	0.589398	missense
ACTL10	0.257525	-0.1945	0.171781	0.762245	3	0.58918	missense
NOTUM	0.257538	0.222275	0.196317	0.689759	3	0.589158	missense
SYCP1	0.257582	1.13667	1.00402	0.015653	2	0.589084	missense
ACAD10	0.2576	-0.0992291	0.0876519	0.981211	3	0.589053	missense
PDK4	0.257616	-0.326359	0.288291	0.674902	3	0.589027	missense
NUP54	0.257623	-0.345687	0.30537	0.338065	3	0.589016	missense
CCL27	0.257635	1.97265	1.74263	NA	1	0.588994	missense
ING3	0.257777	-0.302938	0.267693	0.364374	3	0.588755	missense
SCUBE1	0.257802	0.11838	0.104613	0.493374	3	0.588714	missense
LIMK2	0.257859	-0.139507	0.123298	0.0514972	3	0.588617	missense
LAG3	0.257951	1.96832	1.73996	NA	1	0.588462	missense
CHRAC1	0.258143	1.2224	1.08102	0.194078	2	0.58814	missense
F2R	0.258203	0.30888	0.273188	0.0432526	3	0.588038	missense
AIMP2	0.258292	-0.470748	0.41643	0.523663	3	0.587888	missense
ZNF584	0.258356	1.21152	1.07187	0.345495	2	0.587782	missense
KBTBD3	0.258617	0.263503	0.233257	0.856654	3	0.587343	missense
IL1RL2	0.258704	-1.10514	0.978464	0.98205	2	0.587198	missense
PRPH	0.258765	-0.131933	0.116826	0.936707	3	0.587094	missense
TAGLN2	0.258772	-0.430466	0.38118	0.449184	3	0.587083	missense
NLN	0.258779	-0.204381	0.180983	0.783388	3	0.587071	missense
COMMD8	0.258822	-0.713459	0.631838	0.668329	2	0.586999	missense
KIAA1614	0.258839	0.783216	0.693639	0.453965	2	0.586971	missense
GJD4	0.258853	0.233557	0.206851	0.932793	3	0.586947	missense
SLC25A36	0.258865	0.24838	0.219985	0.112738	3	0.586927	missense
G6PD	0.258928	0.289635	0.256557	NA	1	0.586821	missense
ABCC10	0.258998	-0.071265	0.0631354	0.18886	3	0.586704	missense
LHFPL1	0.259018	-0.476173	0.421872	NA	1	0.58667	missense
EPB42	0.259159	-0.440155	0.390077	0.874011	2	0.586433	missense
DFFB	0.259207	-0.383897	0.340254	0.60546	3	0.586354	missense
MMP15	0.259224	-0.340871	0.302129	0.989164	3	0.586325	missense
KIAA2012	0.259331	1.1001	0.97529	NA	1	0.586145	missense
IPO9	0.259358	-0.270078	0.23945	0.190305	3	0.586101	missense
PEX11A	0.259359	0.320388	0.284055	0.793595	3	0.586099	missense
AVIL	0.259362	0.155666	0.138014	0.608568	3	0.586094	missense
WNT4	0.259367	0.202013	0.179107	0.112356	3	0.586086	missense
ABCG8	0.259478	0.158547	0.140603	0.727642	2	0.585899	missense
GPR20	0.259489	-0.319144	0.283029	0.348543	3	0.585881	missense
ABCE1	0.25953	0.247717	0.219705	0.140607	3	0.585812	missense
SPIC	0.259666	-1.11412	0.988413	0.978385	2	0.585586	missense
TMEFF2	0.259746	0.917473	0.814091	0.203142	2	0.585451	missense
RNF113B	0.25975	-1.05881	0.939512	0.992481	2	0.585445	missense
IFI30	0.259758	0.287221	0.254863	0.950002	3	0.585431	missense
PTAR1	0.259796	-0.350056	0.310644	0.648502	3	0.585368	missense
NUPR1	0.259802	-1.08791	0.965434	0.97892	2	0.585357	missense
EIF4A1	0.259881	-1.11458	0.989265	0.9673	2	0.585226	missense
PID1	0.259905	-1.09298	0.970147	0.976071	2	0.585185	missense
TRAF4	0.26001	0.687688	0.610536	0.0371917	2	0.58501	missense
RND2	0.260032	-0.553722	0.491622	NA	1	0.584974	missense
SLC36A1	0.260046	-0.246068	0.218478	0.717609	3	0.584951	missense
BNIPL	0.260106	1.95693	1.73773	NA	1	0.584849	missense
EIF4E3	0.260109	0.517147	0.459223	0.537667	3	0.584844	missense
SLC5A5	0.26012	0.166284	0.147663	0.345773	3	0.584826	missense
INTS12	0.260155	1.20878	1.07349	NA	1	0.584768	missense
CMBL	0.260287	0.630776	0.560335	0.342833	2	0.584547	missense
ALPK2	0.260325	-0.257568	0.228823	0.913392	3	0.584484	missense
IFT74	0.260422	-1.06905	0.949935	0.99392	2	0.584322	missense
CNTNAP4	0.26044	-0.176881	0.157179	0.278351	2	0.584292	missense
SH3BP1	0.260479	-0.699879	0.621971	0.393295	2	0.584228	missense
WDR43	0.260726	0.285633	0.253969	0.999661	3	0.583815	missense
MOCS2	0.26075	0.188444	0.167562	0.747641	3	0.583775	missense
MCM7	0.260784	0.249896	0.222221	0.646267	3	0.58372	missense
RADX	0.260867	-0.921708	0.819775	NA	1	0.58358	missense
SPG11	0.261122	0.132723	0.118108	0.885344	3	0.583156	missense
RAB31	0.26114	0.966882	0.860445	NA	1	0.583126	missense
STXBP4	0.261267	0.734903	0.654177	0.0115668	2	0.582915	missense
CSRNP2	0.261358	0.921251	0.820212	0.912383	2	0.582763	missense
FAIM	0.261407	-0.529993	0.471914	0.888482	3	0.582683	missense
GEN1	0.261662	-0.359662	0.32042	0.337197	3	0.58226	missense
ARID4A	0.261662	-0.467848	0.416802	0.956461	3	0.582259	missense
ILRUN	0.261764	-1.20203	1.0711	0.915077	2	0.58209	missense
SERPINA10	0.261774	0.138122	0.123081	0.531124	3	0.582073	missense
ESAM	0.261894	-1.19005	1.06072	NA	1	0.581874	missense
STK3	0.261897	0.474634	0.423056	0.833769	3	0.581869	missense
KCNA3	0.26192	-0.250717	0.223482	0.655015	3	0.581832	missense
OXCT2	0.261962	-0.180143	0.160589	0.315235	2	0.581762	missense
LSM2	0.26204	-1.06769	0.951953	0.983785	2	0.581632	missense
FRMD5	0.26207	0.259909	0.231749	0.338477	3	0.581582	missense
GAST	0.262157	-1.0785	0.96182	0.997942	2	0.581439	missense
USP36	0.26218	-0.421913	0.376287	0.79702	3	0.5814	missense
POLR3E	0.262182	-0.329702	0.294049	0.479512	3	0.581398	missense
BTN3A1	0.262299	1.22152	1.0897	NA	1	0.581203	missense
ERG	0.26232	-1.05644	0.942475	0.99064	2	0.581168	missense
IRAK4	0.26233	-0.166095	0.14818	0.883932	3	0.581152	missense
OTP	0.262349	0.239863	0.214	0.383116	3	0.581121	missense
IGHMBP2	0.2624	-0.0898793	0.0801966	0.366101	3	0.581036	missense
TRIM65	0.262436	-0.217231	0.193844	0.0192643	3	0.580977	missense
METTL2B	0.262602	0.47674	0.425561	0.0428053	3	0.580703	missense
PRICKLE4	0.26263	-0.12796	0.11423	0.513014	3	0.580656	missense
ETS2	0.262679	-1.10265	0.984435	0.98322	2	0.580574	missense
EVA1B	0.26268	-0.741354	0.661876	0.833123	3	0.580574	missense
ZFP64	0.262829	0.782578	0.6989	0.0881077	3	0.580326	missense
EHHADH	0.262879	0.126873	0.113318	0.492769	3	0.580244	missense
SPOUT1	0.26289	-0.224728	0.200724	0.334752	3	0.580226	missense
EGLN3	0.26298	-0.612097	0.54682	0.873454	3	0.580078	missense
CBLN2	0.262991	-0.757921	0.677107	0.347755	2	0.58006	missense
TENT5A	0.263084	-0.573846	0.51276	0.740248	2	0.579906	missense
FAM217B	0.263365	1.18576	1.06016	0.255771	2	0.579443	missense
DUSP12	0.263425	-0.305807	0.273449	0.436645	3	0.579344	missense
RAB2A	0.26344	-1.07658	0.962698	0.977875	2	0.579318	missense
MYMK	0.263562	1.19603	1.06978	0.671024	2	0.579116	missense
ZNF446	0.263636	-1.25837	1.12572	NA	1	0.578995	missense
ATP5IF1	0.263788	-0.398652	0.356741	0.388814	3	0.578745	missense
METTL4	0.263884	-0.597325	0.534635	0.601337	3	0.578587	missense
ATP1B3	0.263922	-1.15504	1.0339	0.962342	2	0.578525	missense
CCNY	0.263975	-0.571601	0.511708	0.99436	2	0.578437	missense
RNASE1	0.264355	0.252416	0.226148	0.453217	2	0.577812	missense
APOBEC3D	0.264383	-0.355883	0.318865	0.601878	3	0.577766	missense
MUC6	0.26441	0.151065	0.13536	0.124173	3	0.577722	missense
NUPR2	0.264455	-0.890536	0.798026	NA	1	0.577649	missense
RNF26	0.264517	0.550611	0.493477	0.771653	3	0.577546	missense
UBXN8	0.264756	0.99429	0.891564	NA	1	0.577154	missense
FBXW8	0.264808	0.536912	0.481493	0.163736	3	0.577069	missense
SLC12A6	0.264868	0.127921	0.114732	0.511095	3	0.57697	missense
DUSP11	0.265015	0.598074	0.536574	0.710853	2	0.576729	missense
WBP2NL	0.265045	-0.708554	0.635733	0.508439	2	0.57668	missense
ZNF619	0.265056	0.612841	0.54987	0.150978	3	0.576662	missense
FAM171A2	0.265097	-0.441902	0.396529	0.661047	3	0.576595	missense
RANBP2	0.265238	0.17408	0.156252	0.4265	3	0.576364	missense
AWAT2	0.265242	0.672563	0.60369	NA	1	0.576358	missense
CIZ1	0.265358	-0.695346	0.624292	0.535244	2	0.576167	missense
ADAMTS1	0.265525	0.166052	0.149136	0.802267	3	0.575894	missense
ZC3H15	0.265541	-1.10726	0.994496	NA	1	0.575868	missense
NBEAL1	0.265552	0.1335	0.119907	0.914494	3	0.57585	missense
GLYATL3	0.265586	0.309417	0.277932	0.296574	3	0.575794	missense
C9orf72	0.26564	0.902485	0.810742	0.352804	2	0.575707	missense
PDHA2	0.265646	-0.116372	0.104544	0.600287	3	0.575698	missense
ZFTA	0.265949	-0.524171	0.471191	NA	1	0.575202	missense
ARF1	0.266026	1.21272	1.09032	NA	1	0.575076	missense
NNMT	0.266156	0.771701	0.694002	0.140835	2	0.574863	missense
GP6	0.266171	-1.09382	0.983714	0.965695	2	0.574839	missense
ESPL1	0.266197	-1.12144	1.00861	0.95391	2	0.574796	missense
ANLN	0.266316	-0.39666	0.356841	0.557818	3	0.574603	missense
GLP2R	0.266434	0.694196	0.624664	0.562056	3	0.57441	missense
EPGN	0.266503	-0.60923	0.548287	0.535324	3	0.574298	missense
GABBR2	0.266624	0.268283	0.241507	0.64104	3	0.574101	missense
BUB3	0.266625	-0.402394	0.362234	0.826142	3	0.5741	missense
CNNM3	0.26665	0.162162	0.145985	0.575502	3	0.574059	missense
PAQR6	0.266695	-0.473125	0.425968	0.467262	3	0.573986	missense
HNMT	0.266695	-1.12792	1.0155	0.94916	2	0.573984	missense
MCHR2	0.266714	0.73274	0.659733	0.0310566	2	0.573954	missense
SCN2B	0.266786	0.251943	0.226875	0.152233	3	0.573836	missense
SHMT2	0.26684	0.279115	0.251371	0.41576	3	0.57375	missense
CMKLR2	0.266871	-0.339249	0.305548	0.625461	3	0.573698	missense
COMT	0.266878	0.18313	0.16494	0.31126	3	0.573687	missense
CCSAP	0.266941	-1.12269	1.01131	0.970304	2	0.573584	missense
PTCD3	0.266953	-0.699173	0.629826	0.659073	2	0.573565	missense
PTGFR	0.266995	-0.432041	0.389223	0.906011	3	0.573496	missense
SCUBE2	0.267011	0.121387	0.10936	0.0836843	2	0.573471	missense
MAN2A2	0.267018	0.151726	0.136695	0.140855	2	0.573459	missense
BAG1	0.267053	-0.525974	0.473904	0.638774	2	0.573403	missense
SLC16A10	0.26706	-0.37708	0.339755	0.738417	3	0.573392	missense
HECW1	0.267106	-0.156539	0.141058	0.452449	3	0.573316	missense
KAT14	0.267119	0.260554	0.234793	0.59774	3	0.573295	missense
CEP57L1	0.267126	-1.06859	0.962945	0.978717	2	0.573285	missense
TUBG2	0.267127	0.17939	0.161656	0.577981	3	0.573282	missense
COPE	0.26719	-0.292105	0.263263	0.373015	3	0.57318	missense
ACVR1B	0.267469	-0.325318	0.293367	0.803377	3	0.572726	missense
HAMP	0.267486	0.436874	0.393981	0.0173916	2	0.572699	missense
RBM5	0.267493	-1.0571	0.953323	0.993297	2	0.572687	missense
AKR1B15	0.267504	-1.07377	0.968381	0.993542	2	0.572669	missense
H2BC14	0.267598	-1.28218	1.15656	NA	1	0.572518	missense
ASIC3	0.26763	-0.231926	0.209218	0.67925	3	0.572466	missense
MEDAG	0.26765	0.602488	0.543521	0.640277	3	0.572433	missense
FAM110B	0.267659	1.17298	1.0582	0.922598	2	0.572417	missense
IGSF11	0.267662	-0.168635	0.152134	0.132164	3	0.572414	missense
CHPF2	0.267684	0.16271	0.146796	0.411299	3	0.572378	missense
TMEM256	0.267702	-1.09212	0.985342	0.979832	2	0.572348	missense
GAK	0.267856	0.113165	0.102133	0.00397856	3	0.572098	missense
UBLCP1	0.267872	0.512337	0.462408	0.987158	3	0.572072	missense
RALBP1	0.267968	-1.12699	1.01736	NA	1	0.571917	missense
GRSF1	0.267998	-0.711368	0.642211	0.858665	2	0.571869	missense
KCNS3	0.26814	-0.157588	0.14231	0.460238	3	0.571638	missense
XPO6	0.268176	0.515239	0.465322	0.258332	2	0.57158	missense
GREB1L	0.268196	-0.17819	0.160934	0.512985	3	0.571548	missense
CASTOR1	0.268233	0.647492	0.584832	0.349789	2	0.571488	missense
CDKN1A	0.268305	-0.246164	0.222375	0.917609	2	0.571372	missense
CAD	0.268442	0.0731133	0.0660667	0.836723	3	0.57115	missense
GIMAP4	0.268708	-1.09876	0.99342	NA	1	0.570719	missense
CDK4	0.268836	-0.570933	0.516332	0.487758	2	0.570513	missense
FBN3	0.269078	-0.0721605	0.0652924	0.502855	2	0.570122	missense
IQSEC2	0.269168	1.13659	1.0286	NA	1	0.569976	missense
KCTD6	0.269173	-1.0901	0.986547	0.978437	2	0.569968	missense
INSM1	0.269347	-0.293426	0.265648	0.156153	3	0.569688	missense
PDCD6IP	0.269369	0.43845	0.396961	0.280104	3	0.569652	missense
SLC25A1	0.269507	0.127045	0.115057	0.374734	3	0.56943	missense
SH3RF2	0.269568	-0.191521	0.17347	0.304437	3	0.569331	missense
LRRC41	0.269643	-1.0509	0.952005	NA	1	0.569211	missense
CENPO	0.269753	-0.363082	0.328988	0.613941	3	0.569034	missense
TNXB	0.269815	-0.199316	0.180623	0.485694	2	0.568933	missense
ACOT1	0.269947	0.394892	0.357956	0.625457	2	0.568721	missense
MLXIP	0.269995	-0.304619	0.276155	0.282498	3	0.568644	missense
PGS1	0.270108	-0.248704	0.225518	0.602176	3	0.568463	missense
GABRQ	0.270177	-0.389365	0.353116	NA	1	0.568351	missense
RTCA	0.270221	0.21902	0.198648	0.33695	3	0.568281	missense
ICE1	0.270237	-1.08704	0.98596	0.972244	2	0.568256	missense
AFG3L2	0.27036	-0.144256	0.130876	0.119657	3	0.568058	missense
RFPL4AL1	0.270447	-1.14217	1.03642	0.972295	2	0.567918	missense
LAMA4	0.270488	0.113625	0.103114	0.09798	3	0.567852	missense
LDHD	0.270505	0.132901	0.120611	0.0379233	3	0.567824	missense
NUP210	0.270537	0.302195	0.274268	0.354115	3	0.567774	missense
UBXN7	0.270552	-1.10582	1.00365	0.970095	2	0.567749	missense
CLGN	0.270559	-0.274348	0.249005	0.441695	3	0.567737	missense
PARP3	0.270628	0.2281	0.207059	0.405789	3	0.567628	missense
C4B	0.270714	-1.04769	0.951213	NA	1	0.56749	missense
PTH1R	0.270731	0.322608	0.292912	0.18154	3	0.567462	missense
RSBN1	0.270764	-0.700089	0.635691	0.268777	2	0.567409	missense
PYCR1	0.270777	-0.243354	0.220975	0.260608	3	0.567389	missense
FOXE3	0.270885	-0.205436	0.186586	0.655648	3	0.567215	missense
GPR22	0.270919	-1.11458	1.01238	0.957201	2	0.567161	missense
VWDE	0.270939	0.112568	0.102251	0.892879	3	0.567128	missense
DLG2	0.27101	0.335691	0.304969	0.767027	3	0.567014	missense
SERBP1	0.27102	0.652391	0.592696	0.609412	2	0.566999	missense
USP35	0.271096	0.273307	0.248338	0.696868	3	0.566877	missense
ZSWIM8	0.271281	-0.532034	0.483616	0.789545	2	0.566581	missense
PVR	0.271305	-0.732272	0.665664	0.772347	3	0.566542	missense
POU3F4	0.271355	0.472517	0.429582	NA	1	0.566462	missense
MLEC	0.271399	0.899786	0.818101	0.45208	2	0.566392	missense
REXO1	0.271474	-1.07204	0.974872	0.980822	2	0.566272	missense
CISH	0.271561	0.412312	0.375008	0.628845	3	0.566133	missense
CD2	0.271654	-1.08659	0.988472	NA	1	0.565984	missense
TMEM185B	0.271681	-1.20948	1.10033	NA	1	0.565941	missense
EHD4	0.271685	-0.178995	0.162843	0.601312	3	0.565935	missense
TFPI2	0.271812	0.37921	0.345082	0.956743	3	0.565731	missense
RGS1	0.271862	-0.413243	0.376091	0.782162	2	0.565652	missense
GLTPD2	0.271928	-0.602171	0.548109	0.908728	3	0.565546	missense
CABP5	0.271963	-0.284418	0.258902	0.285844	3	0.56549	missense
MRPL51	0.272108	-1.08144	0.98472	0.995847	2	0.565258	missense
TMIGD1	0.272147	-0.237484	0.216262	0.994733	3	0.565196	missense
MECR	0.272319	-0.386937	0.352486	0.903669	3	0.564922	missense
KLK4	0.272323	0.221443	0.201729	0.339759	3	0.564916	missense
TFAP2D	0.272353	0.183936	0.167571	0.369195	3	0.564868	missense
ATP6V1C1	0.272455	-0.453926	0.413628	0.464917	3	0.564705	missense
H3-3B	0.272466	-1.15746	1.05473	NA	1	0.564688	missense
VDAC1	0.272652	-0.492217	0.448704	0.264722	3	0.564391	missense
SLC6A15	0.272697	0.184311	0.168033	0.0872383	3	0.56432	missense
LHB	0.272727	-0.489835	0.446602	0.543631	2	0.564272	missense
SERINC1	0.272755	-0.317862	0.289824	0.0514637	3	0.564228	missense
XPO4	0.272787	-0.391415	0.356913	0.279998	3	0.564176	missense
CRELD1	0.272789	0.186808	0.170342	0.70944	3	0.564174	missense
CNEP1R1	0.272829	-1.16019	1.05801	NA	1	0.56411	missense
ACADS	0.272838	-0.109464	0.099826	0.0468442	3	0.564095	missense
SLC45A4	0.272872	-0.0940194	0.0857471	0.931905	3	0.564041	missense
NECTIN2	0.272937	-0.305293	0.278469	0.711195	3	0.563938	missense
DGKE	0.273027	-0.325038	0.296536	0.284637	3	0.563794	missense
DCAKD	0.273043	0.171947	0.156874	0.193452	3	0.563769	missense
SH3BP5L	0.273115	-0.243859	0.222515	0.697401	3	0.563655	missense
HVCN1	0.273204	-0.311873	0.28463	0.52059	3	0.563513	missense
ANGPTL1	0.273206	-0.192894	0.176045	0.744352	3	0.56351	missense
CENATAC	0.273219	0.501021	0.45727	0.496938	3	0.563489	missense
FAM13C	0.273247	-0.755684	0.689735	0.647907	2	0.563444	missense
AGPAT5	0.273272	-0.186827	0.170531	0.831318	3	0.563405	missense
ACOT4	0.273466	0.268748	0.245406	0.385071	3	0.563097	missense
STEAP1B	0.27359	-0.487048	0.444861	0.718991	2	0.5629	missense
AP1AR	0.273629	-0.77064	0.703946	0.629421	2	0.562838	missense
PTPN7	0.273653	0.152388	0.139207	0.619333	3	0.5628	missense
BICC1	0.273703	0.536269	0.489934	0.86588	3	0.56272	missense
B9D2	0.273785	-0.230806	0.2109	0.966755	3	0.56259	missense
CD40	0.273875	-1.07731	0.984578	0.979005	2	0.562448	missense
DHX40	0.274001	-0.518869	0.474332	0.513502	2	0.562248	missense
MIX23	0.274036	-0.507147	0.463649	0.871522	3	0.562193	missense
EIF2S2	0.274115	1.86043	1.70114	0.174668	2	0.562068	missense
MYLK	0.274247	0.182689	0.167093	0.261045	3	0.561858	missense
AQP12B	0.274308	-1.05622	0.966176	NA	1	0.561762	missense
ONECUT3	0.274315	0.22926	0.209718	0.256119	3	0.561751	missense
FABP4	0.274387	1.11162	1.01702	0.0348424	2	0.561637	missense
BMP2K	0.274615	0.197226	0.180528	0.0522837	3	0.561276	missense
TEPSIN	0.274845	-0.197816	0.181154	0.801288	3	0.560913	missense
LRRN4	0.275076	-0.464963	0.426006	0.144995	3	0.560547	missense
PRPF31	0.275128	-0.187143	0.171482	0.792817	3	0.560465	missense
EXO5	0.275131	1.87462	1.71775	NA	1	0.56046	missense
PAQR7	0.275161	0.331889	0.304135	0.83867	3	0.560413	missense
ARHGEF15	0.275191	-0.360845	0.33069	0.535273	3	0.560366	missense
RAB44	0.275274	0.260614	0.238877	NA	1	0.560236	missense
PRKDC	0.275399	-0.0995491	0.0912697	0.883007	3	0.560038	missense
SEPTIN7	0.275641	0.401182	0.368001	0.0533168	3	0.559656	missense
PBLD	0.275705	-0.40338	0.370068	0.803489	3	0.559555	missense
BSDC1	0.275713	-0.280845	0.257656	0.469262	3	0.559542	missense
PPP1R15B	0.275713	-1.09331	1.00304	NA	2	0.559542	missense
IL1RN	0.275724	1.17156	1.07485	NA	1	0.559525	missense
PAK1	0.275804	0.475143	0.435993	0.0455651	3	0.559399	missense
ARHGEF1	0.275816	-0.182013	0.16702	0.646321	3	0.559381	missense
SHPRH	0.275889	0.145321	0.133371	0.770628	3	0.559265	missense
MPP4	0.275943	-0.208567	0.191438	0.775873	3	0.55918	missense
TMEM72	0.276134	-1.20019	1.10206	0.925343	2	0.55888	missense
IGSF10	0.276165	-0.113813	0.104514	0.441805	3	0.558831	missense
PFN2	0.276179	-0.625705	0.574598	0.204923	3	0.55881	missense
PFDN1	0.27628	-1.1192	1.028	0.974792	2	0.55865	missense
KRT84	0.276352	0.11379	0.104533	0.70095	3	0.558537	missense
HDGF	0.276372	-1.07347	0.986187	0.975256	2	0.558506	missense
ZNF564	0.276393	-1.08456	0.99642	0.975584	2	0.558472	missense
KLHL5	0.276407	0.14155	0.13005	0.385807	3	0.558452	missense
TM2D1	0.27647	1.84862	1.69865	NA	1	0.558352	missense
ZNG1A	0.276717	0.312528	0.287323	0.724697	2	0.557964	missense
RIMS4	0.276793	0.551056	0.506695	0.761329	3	0.557845	missense
PCDHA6	0.276818	-0.243433	0.223847	0.630646	2	0.557806	missense
SERGEF	0.276844	0.184659	0.169811	0.215542	3	0.557765	missense
SLC3A1	0.276955	0.114758	0.105555	0.884443	3	0.557591	missense
ZNF234	0.277007	0.293284	0.269793	0.381529	2	0.557509	missense
NME9	0.277051	-0.512393	0.471396	0.850982	3	0.557441	missense
PHF10	0.277085	0.232768	0.21416	0.759907	3	0.557387	missense
GNAL	0.277089	-0.301841	0.277713	0.290054	3	0.557381	missense
SLC30A8	0.2771	0.200265	0.184261	0.679187	3	0.557364	missense
CLDND1	0.27729	0.531985	0.489664	0.218817	3	0.557066	missense
PMS2	0.277423	-0.0954584	0.0878889	0.82832	3	0.556857	missense
RIOX1	0.277435	-0.401811	0.369957	NA	1	0.556839	missense
PIP4P2	0.277487	0.338088	0.31132	0.992017	3	0.556758	missense
MDH2	0.277512	-0.189397	0.174411	0.909173	3	0.556718	missense
DPEP1	0.277514	0.224643	0.206869	0.0147276	3	0.556715	missense
PDLIM4	0.277576	0.330577	0.30446	0.686137	3	0.556619	missense
KCNH3	0.277586	-0.117065	0.107819	0.105365	3	0.556602	missense
STK32A	0.277616	-0.214828	0.197872	0.731793	3	0.556556	missense
FAM43A	0.277714	-0.408637	0.376461	0.498426	3	0.556402	missense
TBX21	0.277828	-0.164732	0.151798	0.582757	3	0.556224	missense
MRPL20	0.277834	0.323797	0.298376	0.0295585	3	0.556215	missense
STK4	0.277845	0.414059	0.38156	0.45896	3	0.556197	missense
MRPL43	0.277913	-0.354676	0.326885	0.0228865	3	0.556091	missense
RALGAPA1	0.277946	-0.109811	0.101214	0.129	3	0.55604	missense
OR9I1	0.278008	-1.04636	0.964557	NA	1	0.555943	missense
MPHOSPH9	0.278025	0.39463	0.363792	0.119812	3	0.555917	missense
FAM210B	0.278025	-0.497827	0.458925	0.976336	3	0.555916	missense
NOVA2	0.278047	-1.09821	1.01244	0.986003	2	0.555881	missense
BRDT	0.27807	0.579737	0.534485	0.135532	3	0.555846	missense
UBE2V1	0.278082	1.86244	1.71711	NA	1	0.555827	missense
PIK3R3	0.278122	-0.180324	0.166267	0.676026	3	0.555765	missense
XKR8	0.278378	-0.366011	0.337658	0.832168	3	0.555364	missense
PAQR5	0.278457	0.359101	0.331338	0.435361	3	0.555242	missense
IGFBP3	0.278459	-0.293933	0.271209	0.497772	3	0.555239	missense
MAP3K5	0.27848	-0.219136	0.202203	0.918117	3	0.555206	missense
INO80C	0.278679	0.327256	0.302095	0.428082	3	0.554896	missense
CRY2	0.279065	0.267026	0.246693	0.529318	3	0.554294	missense
ATP1B4	0.279121	-0.807696	0.74628	NA	1	0.554208	missense
WDR4	0.27913	0.50011	0.462091	0.54092	3	0.554194	missense
DDHD2	0.279153	-0.36637	0.338534	0.881911	3	0.554158	missense
GABBR1	0.279253	-0.221074	0.20432	0.188195	3	0.554002	missense
TPGS2	0.279405	-0.523989	0.484431	0.38852	2	0.553767	missense
FBXL14	0.279633	0.884202	0.817839	0.899223	2	0.553412	missense
TRIOBP	0.279636	-0.250992	0.232156	0.803479	3	0.553406	missense
FOSL1	0.279646	0.307366	0.284305	0.0103593	3	0.553391	missense
RPL10A	0.279652	-1.09564	1.01345	0.987204	2	0.553382	missense
TNIK	0.279727	0.146936	0.135934	0.373709	3	0.553265	missense
AKR1C3	0.279736	-1.07569	0.995166	NA	1	0.553252	missense
ERFL	0.279773	-0.367469	0.339988	NA	1	0.553194	missense
RASA1	0.279818	-0.178874	0.165512	0.559357	3	0.553124	missense
NPBWR1	0.279948	-0.247041	0.228649	0.941776	3	0.552923	missense
LMNTD2	0.279976	-0.328907	0.304439	0.255821	3	0.552879	missense
TTLL3	0.28021	-0.41385	0.383249	0.205445	3	0.552516	missense
BROX	0.280267	-0.312731	0.289641	0.29796	3	0.552427	missense
BAZ1A	0.280279	-0.245386	0.227274	0.122739	3	0.552409	missense
TMPRSS7	0.280292	-0.139057	0.128797	0.537363	3	0.55239	missense
CDKN2B	0.280338	-0.450758	0.417538	0.672082	3	0.552319	missense
GNPDA2	0.28037	-0.482853	0.447298	0.95811	3	0.552269	missense
AKAP9	0.280457	0.480152	0.444877	0.522955	3	0.552133	missense
LIN7B	0.280633	1.83887	1.70439	NA	1	0.551862	missense
BTBD3	0.280733	-0.333632	0.309298	0.161958	3	0.551707	missense
TGOLN2	0.280757	-0.717626	0.665319	0.775136	3	0.551669	missense
ENTREP1	0.28076	-1.09545	1.01561	0.973803	2	0.551665	missense
RAB30	0.280811	-1.06765	0.989946	NA	1	0.551585	missense
IRX3	0.280843	0.456716	0.423501	0.321914	3	0.551537	missense
TRIM3	0.280892	0.263432	0.244299	0.470661	3	0.551461	missense
ZNF26	0.280979	-0.798799	0.740917	0.950758	3	0.551326	missense
SLC39A1	0.281001	0.411144	0.381369	0.582924	2	0.551292	missense
EPN1	0.281043	1.13445	1.05238	0.251563	2	0.551227	missense
SMIM18	0.281059	-1.1448	1.06202	0.935809	2	0.551202	missense
LCK	0.281212	0.299763	0.278177	0.84052	3	0.550965	missense
PEDS1	0.281287	0.53879	0.500068	0.241004	3	0.550851	missense
IMMP2L	0.28131	0.321974	0.298849	0.587667	3	0.550814	missense
FGB	0.281412	0.183316	0.170186	0.54284	3	0.550657	missense
PRKN	0.281425	-0.0979567	0.0909428	0.941194	3	0.550638	missense
RPS7	0.281527	-0.575029	0.53397	0.801146	3	0.55048	missense
ADSS1	0.281612	0.111644	0.10369	0.743929	3	0.550349	missense
BORA	0.281671	1.13234	1.0518	0.185744	2	0.550258	missense
ATP6V0E1	0.281763	0.878043	0.815745	0.218137	2	0.550117	missense
LAMP5	0.281784	-0.452836	0.420726	0.729592	3	0.550083	missense
POLD4	0.281861	-0.576855	0.536037	0.0987421	3	0.549964	missense
ADAM17	0.28191	0.399973	0.371709	0.529345	3	0.549889	missense
PIP5K1C	0.281915	0.450946	0.419084	0.454051	3	0.549882	missense
EEF2	0.281965	-0.221754	0.206107	0.857647	3	0.549804	missense
N6AMT1	0.282105	-1.08053	1.00458	0.97216	2	0.549589	missense
KMT2C	0.282113	0.121374	0.112845	0.406578	3	0.549576	missense
CRYBA4	0.282122	-0.249479	0.231952	0.206329	3	0.549564	missense
RUNDC1	0.282145	-0.272864	0.253706	0.803375	3	0.549528	missense
ABLIM2	0.282151	0.120155	0.11172	0.526962	3	0.549519	missense
CYSLTR1	0.282229	-0.61708	0.573854	NA	1	0.549398	missense
RBM43	0.28225	-1.06902	0.994175	0.985844	2	0.549366	missense
TNFRSF10C	0.282298	-1.09617	1.01953	0.984466	2	0.549293	missense
PGRMC2	0.282339	0.456909	0.425001	0.835896	2	0.549229	missense
DENND1C	0.282585	-0.246073	0.229005	0.922997	3	0.548851	missense
CASP14	0.282627	0.667874	0.621604	0.231581	3	0.548786	missense
COA6	0.282639	-1.04994	0.977228	0.995595	2	0.548768	missense
PTPRQ	0.282662	0.377197	0.35109	NA	1	0.548733	missense
NKX6-2	0.282686	0.205533	0.191317	0.9268	3	0.548695	missense
MRGPRX1	0.282688	-0.356271	0.33163	0.318253	2	0.548693	missense
CCDC40	0.282698	0.334463	0.311337	0.257333	3	0.548678	missense
EXOC3	0.282701	0.479515	0.446363	0.0238997	3	0.548673	missense
PGLS	0.282903	-0.181742	0.169248	0.878888	3	0.548362	missense
PSG7	0.282922	-0.230669	0.21482	NA	1	0.548333	missense
BANF2	0.282925	-1.07238	0.998708	0.989748	2	0.548328	missense
BMP5	0.283003	-0.18437	0.171731	0.696341	3	0.548208	missense
LMF2	0.283058	-0.211209	0.196753	0.861389	3	0.548125	missense
RBM38	0.283071	0.631672	0.588452	0.513357	2	0.548105	missense
JTB	0.283071	0.25303	0.235718	0.548739	2	0.548105	missense
DCAF12L2	0.283098	-0.780355	0.727002	NA	1	0.548064	missense
BMP7	0.283183	0.200068	0.186422	0.773198	3	0.547932	missense
PCLAF	0.283239	-1.19818	1.11659	NA	1	0.547847	missense
VPS16	0.283352	0.18858	0.17578	0.262179	3	0.547673	missense
KCNK12	0.28336	0.863801	0.805182	0.59614	2	0.547662	missense
RFFL	0.283372	0.320366	0.298633	0.578143	3	0.547644	missense
FZD1	0.283471	-0.174468	0.162666	0.763937	3	0.547491	missense
PSME3	0.283584	-1.08096	1.00807	0.975575	2	0.547319	missense
SLC18A2	0.283622	0.246681	0.230065	0.210012	3	0.547261	missense
H2AC16	0.283655	0.775244	0.723077	NA	1	0.54721	missense
SNX16	0.283674	-1.08536	1.01237	0.982477	2	0.547181	missense
CNTN1	0.283694	0.218422	0.203741	0.734297	3	0.54715	missense
ID1	0.28371	0.429718	0.400848	0.174748	3	0.547126	missense
RABAC1	0.283757	-1.06734	0.995728	NA	1	0.547054	missense
PLOD3	0.283764	0.0961061	0.0896594	0.469324	3	0.547043	missense
EVX1	0.283889	-0.129664	0.120997	0.506265	3	0.546852	missense
CD200R1L	0.283913	-1.09332	1.0203	0.988029	2	0.546814	missense
INTS5	0.284131	0.42924	0.400753	0.840977	3	0.546481	missense
GLIS1	0.284142	-0.271026	0.253044	0.55248	3	0.546465	missense
CDH3	0.284155	-0.141612	0.13222	0.270738	3	0.546444	missense
OAZ1	0.284192	-1.21532	1.1348	NA	1	0.546388	missense
CLIC5	0.284266	-0.229776	0.214586	0.147955	3	0.546275	missense
NECAB2	0.284299	-0.28262	0.263955	0.794899	3	0.546225	missense
COL2A1	0.284344	0.0805194	0.0752088	0.881584	3	0.546156	missense
ISY1	0.284372	-0.449139	0.419541	0.827953	3	0.546113	missense
CA6	0.284424	-0.267146	0.249568	0.786661	3	0.546033	missense
MKNK2	0.284441	-0.475503	0.444231	0.414955	2	0.546008	missense
ALKBH1	0.284463	-0.246897	0.23067	0.765684	3	0.545974	missense
UHRF2	0.284617	-0.437767	0.409125	0.938593	3	0.54574	missense
MAST2	0.284678	0.1346	0.125809	0.187143	3	0.545646	missense
IL13RA1	0.284741	-0.911108	0.851717	NA	1	0.54555	missense
ALAS1	0.28479	-0.133355	0.124675	0.582523	3	0.545476	missense
P2RX5	0.284806	-0.30639	0.286457	0.211857	2	0.545451	missense
PIGQ	0.284807	0.221449	0.207042	0.20194	3	0.54545	missense
UBL5	0.285183	1.81728	1.70038	NA	1	0.544877	missense
AUH	0.285185	-0.249713	0.233651	0.744899	3	0.544873	missense
GAL	0.285191	-0.172561	0.161463	NA	1	0.544865	missense
NCAPG2	0.285292	-0.491771	0.460241	0.410615	3	0.54471	missense
DNASE2	0.285442	-0.499847	0.467946	0.025323	3	0.544482	missense
KDM4D	0.285503	-1.09437	1.02465	0.981559	2	0.54439	missense
RNF225	0.285564	0.391989	0.367064	NA	1	0.544297	missense
SESN1	0.285578	0.22474	0.210456	0.0826011	3	0.544276	missense
TSPAN18	0.285676	-0.194347	0.182032	0.247955	3	0.544126	missense
FAM227A	0.285737	-1.08404	1.01548	0.997869	2	0.544034	missense
ADGRF4	0.285759	0.291359	0.272943	0.210597	3	0.544	missense
FAM222B	0.285847	-0.55484	0.519865	0.160772	3	0.543867	missense
MB21D2	0.285957	0.495939	0.464783	0.683958	3	0.5437	missense
BAG3	0.286052	0.319335	0.299333	0.964184	3	0.543555	missense
ETV1	0.286186	-0.561019	0.526025	0.208647	2	0.543351	missense
CNIH2	0.286199	1.14401	1.07268	NA	1	0.543333	missense
P2RY14	0.286347	-0.341362	0.320176	0.549501	3	0.543107	missense
MMD2	0.286405	-0.308272	0.289175	0.863212	3	0.54302	missense
TTC39A	0.28647	-0.390115	0.365996	0.464713	3	0.542921	missense
CPN2	0.28648	-1.13037	1.06051	0.956361	2	0.542906	missense
TTC33	0.286496	0.481196	0.451472	0.202487	3	0.542881	missense
UBE2D1	0.286506	-0.68135	0.639274	0.507313	2	0.542867	missense
P2RX4	0.286513	-0.291692	0.273683	0.789387	3	0.542856	missense
CDC25A	0.286567	0.868386	0.814863	0.240356	2	0.542774	missense
TENM3	0.286573	-0.0705617	0.0662135	0.837514	3	0.542765	missense
FBLN7	0.286606	-0.144885	0.135965	0.747545	3	0.542715	missense
DPYS	0.286664	0.095858	0.0899679	0.308932	3	0.542627	missense
RUNX2	0.28667	-0.162087	0.152129	0.358711	3	0.542618	missense
BCAS3	0.286716	0.749893	0.70389	0.0210151	2	0.542549	missense
RASL11B	0.286799	0.244323	0.229375	0.0356622	3	0.542423	missense
ABRAXAS1	0.286808	0.611185	0.573803	0.0178817	3	0.542408	missense
SETD5	0.286877	0.109787	0.103087	0.650064	3	0.542304	missense
CCR6	0.286908	0.460997	0.43289	0.609507	3	0.542257	missense
ANKRD13C	0.286966	-0.557447	0.523522	0.698777	3	0.54217	missense
LRFN5	0.287002	0.283188	0.265974	0.272433	3	0.542116	missense
CRAT	0.287045	0.0929664	0.0873231	0.276974	3	0.54205	missense
SCYL2	0.287098	-0.229232	0.215341	0.575993	3	0.541969	missense
YPEL3	0.287122	-1.11168	1.04436	0.978215	2	0.541933	missense
GPR87	0.287186	-0.196197	0.184341	0.0164974	3	0.541837	missense
TKFC	0.287234	-0.15139	0.142256	0.571317	3	0.541764	missense
ZBED3	0.287319	-0.529464	0.497607	0.623184	2	0.541635	missense
TAF1B	0.287381	-1.09304	1.02741	0.984886	2	0.541542	missense
DIRAS3	0.287408	-0.695796	0.654051	0.680922	2	0.541501	missense
HLF	0.287444	-0.697789	0.655974	0.70837	2	0.541447	missense
GADL1	0.287516	0.129339	0.121607	0.478177	3	0.541338	missense
AGO3	0.287652	-0.444542	0.418083	0.169955	3	0.541132	missense
ASIC1	0.287683	0.23036	0.216663	0.422474	3	0.541086	missense
TRH	0.287928	0.20972	0.19735	0.127599	3	0.540716	missense
UBE2U	0.287952	-1.10019	1.03535	0.985283	2	0.54068	missense
GPATCH4	0.288045	-0.702681	0.661396	0.640684	2	0.54054	missense
DKK1	0.288153	-0.383832	0.361362	0.864921	3	0.540376	missense
GABRB3	0.288249	0.468249	0.440925	0.24577	3	0.540232	missense
ZNF184	0.288268	0.615371	0.579484	0.528408	2	0.540204	missense
SLITRK5	0.288389	0.36563	0.344394	0.985673	3	0.540021	missense
ESR2	0.288407	-0.129877	0.122338	0.814919	3	0.539995	missense
ZNF587B	0.288429	0.766595	0.72213	NA	1	0.539961	missense
CCNJ	0.288444	-1.25027	1.17779	NA	1	0.539938	missense
MC2R	0.288469	-0.168745	0.15897	0.848396	3	0.539901	missense
METTL8	0.288478	-0.38913	0.366597	0.795497	2	0.539887	missense
ABCB1	0.288524	-0.122079	0.115021	0.239333	2	0.539818	missense
DAP3	0.288539	-1.05962	0.998388	NA	1	0.539796	missense
KIFBP	0.288551	0.289191	0.272486	0.844692	3	0.539778	missense
USP45	0.288703	-0.284496	0.268147	0.782844	3	0.539548	missense
ZNF514	0.288718	0.566223	0.533699	0.228745	3	0.539527	missense
VAMP3	0.288776	0.320423	0.302054	0.390366	3	0.539439	missense
B3GNT3	0.288903	0.845797	0.797522	0.678406	2	0.539248	missense
FAM86B2	0.288995	1.80417	1.70152	NA	1	0.53911	missense
POMC	0.289004	-0.150135	0.141595	0.911764	3	0.539097	missense
PLA2G12B	0.289028	0.445029	0.419737	0.545996	3	0.53906	missense
SLFN12	0.289044	-1.0588	0.998656	NA	1	0.539036	missense
DUOX1	0.289085	-0.0693678	0.0654333	0.884394	3	0.538974	missense
PLA2G5	0.289344	0.713714	0.673594	0.0915439	2	0.538585	missense
SUN3	0.289394	-0.348825	0.329251	0.409484	3	0.538511	missense
NPHP1	0.289517	-0.238667	0.225332	0.059901	3	0.538326	missense
SKOR1	0.289518	0.261955	0.247319	0.0557164	3	0.538324	missense
NR0B1	0.289531	0.248255	0.234391	NA	1	0.538305	missense
GBA	0.28955	0.271512	0.256359	NA	1	0.538277	missense
PLPP2	0.2896	0.158861	0.15001	0.893978	3	0.538202	missense
ADGRE1	0.289608	-0.182038	0.171899	0.0437528	3	0.538189	missense
ZFYVE16	0.28961	-0.25742	0.243083	0.562765	3	0.538186	missense
DDRGK1	0.289641	0.367637	0.347185	0.110902	3	0.538139	missense
LNX2	0.28968	0.283333	0.267593	0.461859	3	0.538082	missense
OPA1	0.28972	-0.103712	0.0979585	0.31823	3	0.538022	missense
USH1C	0.289733	-0.21008	0.19843	0.153617	3	0.538002	missense
APOC3	0.289795	0.212949	0.201166	0.761682	3	0.53791	missense
CPVL	0.289873	0.194794	0.184045	0.821975	3	0.537793	missense
FAM161A	0.289875	-0.337616	0.318988	0.748463	3	0.537789	missense
PLCD3	0.28988	0.25121	0.237353	0.0261727	2	0.537782	missense
HIF1AN	0.289894	-0.566239	0.535018	0.669832	2	0.537761	missense
DGAT2L6	0.290043	0.793975	0.75043	NA	1	0.537537	missense
STAU2	0.290069	-0.198041	0.187189	0.780488	3	0.537498	missense
FTSJ3	0.290077	0.32491	0.307112	0.401932	3	0.537487	missense
INSL6	0.290102	0.484485	0.457969	0.332155	3	0.53745	missense
GINM1	0.29013	-0.332746	0.314554	0.817588	3	0.537408	missense
PIM1	0.290168	-1.14513	1.08261	0.967642	2	0.537351	missense
NCBP2	0.290173	0.84312	0.797094	0.0745044	2	0.537343	missense
ALDH3B1	0.29034	0.222242	0.210182	NA	1	0.537093	missense
HS1BP3	0.290368	0.237589	0.22471	0.401851	3	0.537051	missense
ZNF224	0.290436	-0.574281	0.543228	0.634405	3	0.536949	missense
TTC26	0.290456	0.257527	0.243612	0.337153	3	0.53692	missense
ARSD	0.290682	-0.21071	0.199418	NA	1	0.536582	missense
FGD1	0.290711	-0.80818	0.764915	NA	1	0.536538	missense
SNAPC2	0.290718	-1.10222	1.04322	0.976377	2	0.536527	missense
WBP2	0.290938	-0.41101	0.38919	0.260517	3	0.536199	missense
LHFPL4	0.290998	-0.581011	0.550235	0.57662	3	0.53611	missense
NEK7	0.291093	0.564078	0.534304	0.175888	3	0.535968	missense
ZNF3	0.291168	0.716524	0.678808	NA	1	0.535856	missense
WNT5A	0.291205	-0.246604	0.233641	0.198257	3	0.535801	missense
DSN1	0.291357	-1.13185	1.07269	0.967917	2	0.535575	missense
GOLM2	0.291476	0.391766	0.371381	0.661352	3	0.535398	missense
SLC7A10	0.291533	-0.108304	0.102681	0.482676	3	0.535312	missense
WWOX	0.291598	-0.15309	0.145161	0.806219	2	0.535216	missense
DEFB126	0.291658	-1.08376	1.02776	0.979662	2	0.535126	missense
IP6K3	0.291733	-0.219517	0.208206	0.531828	3	0.535015	missense
MYH7B	0.291852	-0.0397244	0.0376868	0.612552	3	0.534837	missense
PHC2	0.292002	-1.06566	1.01131	0.97257	2	0.534614	missense
CPLX4	0.292041	-0.667084	0.633115	0.684137	2	0.534556	missense
PLA2G10	0.292077	1.10068	1.04471	0.977962	2	0.534503	missense
RHOA	0.292131	-1.14069	1.0828	0.964449	2	0.534423	missense
MFSD14A	0.292137	0.474426	0.450357	0.200759	2	0.534413	missense
TERF2IP	0.292144	1.12169	1.0648	NA	1	0.534403	missense
PUM3	0.292198	-0.175747	0.166852	0.816677	3	0.534323	missense
ZNF180	0.292217	-0.508465	0.482749	0.16128	3	0.534295	missense
FAM241B	0.292231	-1.10947	1.05339	0.965054	2	0.534273	missense
ALPK3	0.292262	-0.289412	0.2748	0.35644	3	0.534228	missense
CTU1	0.292472	0.280257	0.266223	0.549491	3	0.533916	missense
ZNF286A	0.292577	0.60602	0.5758	0.0718096	2	0.53376	missense
MYL12A	0.292617	-0.417141	0.396372	0.675821	2	0.5337	missense
IQCF2	0.292693	0.359184	0.341354	0.99595	3	0.533588	missense
C20orf85	0.292931	-0.680491	0.647031	0.445711	2	0.533235	missense
CNPY3	0.292984	-0.683677	0.650131	0.628873	2	0.533156	missense
PPIC	0.293141	0.294947	0.280566	0.844508	3	0.532924	missense
ZFP14	0.293173	1.10155	1.04791	0.432609	2	0.532875	missense
SLC7A4	0.293254	0.109208	0.103907	0.581926	3	0.532756	missense
MXRA8	0.293291	-0.680153	0.647193	0.767532	2	0.532701	missense
GK2	0.293379	-0.143377	0.136454	0.273687	3	0.532571	missense
BANK1	0.293402	1.09464	1.04183	0.697782	2	0.532537	missense
CFAP52	0.293435	-0.131224	0.124902	0.479967	3	0.532487	missense
CIT	0.293526	-0.168247	0.160171	0.666318	3	0.532353	missense
ABI3	0.293546	-0.232701	0.221541	0.098	3	0.532324	missense
ARPC5	0.293718	0.400498	0.381427	0.706499	3	0.53207	missense
GUCA2B	0.293922	-1.12992	1.07657	0.961258	2	0.531768	missense
NRIP3	0.293935	-0.763237	0.727218	0.939322	3	0.531749	missense
TXNL4B	0.294007	-0.304044	0.289739	0.650141	3	0.531642	missense
PCBD2	0.294022	-0.455339	0.433929	0.309059	3	0.531621	missense
HARS1	0.294076	0.14762	0.140695	0.554964	3	0.53154	missense
GTF3C5	0.294171	-0.269527	0.256933	0.519824	3	0.5314	missense
ZNF875	0.294211	-0.441142	0.420564	0.551138	2	0.531341	missense
RIPOR3	0.294252	0.187451	0.178723	0.738194	3	0.53128	missense
TLX1	0.294268	0.240477	0.229287	0.0739405	3	0.531257	missense
FERMT2	0.294376	-0.189209	0.180444	0.729798	3	0.531097	missense
THOC1	0.294397	-0.495462	0.472532	0.980217	3	0.531067	missense
PARP2	0.294406	0.294284	0.28067	0.616597	3	0.531053	missense
RXRG	0.294426	0.233028	0.222257	0.436474	3	0.531025	missense
TMEM259	0.294446	-0.168963	0.16116	0.685341	3	0.530994	missense
PSMC6	0.294449	0.299787	0.285943	0.819336	3	0.530991	missense
EPS8L3	0.294618	0.34023	0.324633	0.175227	3	0.530741	missense
PPID	0.294632	0.346352	0.330484	0.934065	3	0.53072	missense
ZYG11A	0.294665	0.392201	0.374258	0.838607	3	0.530671	missense
DEGS2	0.294676	-0.436066	0.416125	0.89039	3	0.530655	missense
NR1D1	0.294811	0.131639	0.125655	0.0451115	3	0.530457	missense
KCNK6	0.294982	0.240292	0.22945	0.973201	3	0.530204	missense
MRPS33	0.295115	-0.380345	0.363283	0.151199	3	0.530008	missense
GEMIN4	0.295117	0.202884	0.193783	0.298946	3	0.530005	missense
NUFIP1	0.295177	-0.449365	0.429262	0.615295	3	0.529918	missense
C11orf1	0.295201	-1.12435	1.07411	NA	1	0.529882	missense
NEK1	0.295254	0.251093	0.239898	0.984426	3	0.529804	missense
SVEP1	0.295281	-0.0708915	0.0677346	0.60995	3	0.529765	missense
ZNF599	0.295347	-0.222717	0.212828	0.231659	3	0.529667	missense
NDUFAB1	0.295408	-1.1387	1.08828	0.945508	2	0.529577	missense
TMED9	0.295444	-1.07569	1.02813	0.986123	2	0.529525	missense
TM4SF18	0.295563	-0.571566	0.546433	0.811151	3	0.52935	missense
LURAP1	0.295619	-0.412532	0.394437	0.664545	3	0.529268	missense
UGT2A3	0.295746	0.33688	0.322188	0.763957	3	0.529082	missense
FBXO7	0.295764	0.241811	0.231274	0.704033	3	0.529055	missense
SNX27	0.295883	0.302745	0.289624	0.777778	2	0.52888	missense
TNFRSF10B	0.295891	0.838495	0.802168	0.329226	2	0.528868	missense
ACTC1	0.295929	0.401888	0.384507	0.00489181	3	0.528812	missense
GTF2H5	0.296034	0.882556	0.844571	NA	1	0.528658	missense
ADH6	0.296072	1.75328	1.67795	NA	1	0.528603	missense
PDS5A	0.296093	-0.310418	0.297094	0.284927	3	0.528572	missense
ITGAE	0.296257	0.120335	0.115209	0.0194795	3	0.528332	missense
PRDX2	0.29626	-0.542891	0.519768	0.225062	2	0.528327	missense
TPD52	0.296264	-1.08105	1.03502	0.979842	2	0.528322	missense
ALX1	0.296329	-0.247173	0.236679	0.63491	3	0.528226	missense
TRIM59	0.296386	0.286092	0.273978	0.0399477	3	0.528143	missense
OR52I2	0.296438	-1.06241	1.01753	NA	1	0.528066	missense
KIT	0.296548	-0.191567	0.183517	0.178954	3	0.527905	missense
ROGDI	0.29656	0.435287	0.417006	0.806669	3	0.527887	missense
FOLR2	0.296594	-0.226628	0.217126	0.99917	3	0.527838	missense
CARS1	0.296661	-0.183122	0.175468	0.288913	3	0.527739	missense
HDAC10	0.296694	0.128066	0.122721	0.882012	3	0.527692	missense
SLC41A2	0.296696	0.476731	0.456838	0.49929	3	0.527688	missense
U2SURP	0.29681	1.0925	1.04716	0.0668529	2	0.527521	missense
TCF12	0.296813	-0.24153	0.231508	0.432865	3	0.527517	missense
GYS2	0.296817	0.138765	0.133008	0.515007	3	0.527511	missense
COL12A1	0.296835	-0.077467	0.0742559	0.638691	3	0.527484	missense
ARHGEF11	0.296845	-0.183474	0.175872	0.380171	3	0.52747	missense
SRP68	0.296924	0.269278	0.258163	0.785633	3	0.527354	missense
SBF2	0.296984	0.0865856	0.0830221	0.170076	3	0.527267	missense
PKIA	0.297106	-1.06262	1.01915	0.993233	2	0.527089	missense
ABCC1	0.29711	0.0557603	0.0534794	0.143945	3	0.527083	missense
ANKRD7	0.29715	1.07853	1.03449	0.73556	2	0.527024	missense
MYO7B	0.297171	0.0639018	0.0612955	0.274402	3	0.526994	missense
PAAF1	0.297295	-1.04705	1.00461	0.987196	2	0.526812	missense
TRPV3	0.297306	0.203435	0.195192	0.00251015	2	0.526796	missense
ATP7B	0.297319	-0.054534	0.0523259	0.0328663	3	0.526777	missense
EHD1	0.297321	0.176128	0.168997	0.683646	3	0.526775	missense
ORC2	0.2974	-0.278761	0.267518	0.635504	3	0.52666	missense
SYNPO2	0.297405	-0.729167	0.699766	0.698926	2	0.526652	missense
ZFP90	0.29744	-1.05421	1.01178	NA	1	0.526601	missense
AURKAIP1	0.297518	-1.09869	1.05464	0.976173	2	0.526487	missense
PCDH19	0.297546	-0.382141	0.36684	NA	1	0.526446	missense
CCDC81	0.297602	0.629311	0.604183	0.649765	3	0.526364	missense
YDJC	0.297665	0.26577	0.255191	0.900909	3	0.526272	missense
EFR3B	0.297774	0.415011	0.398582	0.720577	3	0.526113	missense
TUT4	0.297856	-0.264341	0.25392	0.315707	3	0.525994	missense
WWC3	0.29787	-0.772031	0.741616	NA	1	0.525973	missense
PXK	0.297914	0.287937	0.276619	0.495854	3	0.525909	missense
SIGLEC10	0.297946	0.459085	0.441068	0.704291	2	0.525863	missense
TMEM139	0.29796	0.511158	0.491112	0.627713	3	0.525842	missense
POU2F2	0.297999	0.181495	0.174392	0.328877	3	0.525785	missense
KLHDC1	0.298078	0.308097	0.296087	0.16657	3	0.52567	missense
SGIP1	0.298341	-0.269424	0.259062	0.289752	3	0.525287	missense
MYL2	0.29874	0.153333	0.147557	0.977759	3	0.524707	missense
POLR2D	0.298836	0.506591	0.487607	0.28491	3	0.524568	missense
CADM4	0.298893	-0.189989	0.182891	0.120983	3	0.524484	missense
ARAP3	0.298896	0.212619	0.204676	0.103702	3	0.52448	missense
PFKFB4	0.298959	0.146536	0.14108	0.565509	3	0.524389	missense
NHLRC1	0.299022	0.275872	0.265636	0.467127	3	0.524296	missense
SOCS3	0.299124	-1.1135	1.07241	0.97542	2	0.524149	missense
ZBTB22	0.29913	-1.08926	1.04908	0.972352	2	0.52414	missense
ARHGAP33	0.299136	0.705178	0.679174	0.377908	3	0.524131	missense
KRT10	0.29915	-0.210303	0.202554	0.932728	3	0.524111	missense
TMEM223	0.299323	0.39346	0.379098	0.316306	3	0.52386	missense
GTF3C6	0.29935	0.692157	0.666929	0.796543	2	0.52382	missense
SLC23A3	0.299378	-1.09669	1.05678	0.970339	2	0.52378	missense
C4orf3	0.299514	0.8395	0.809176	NA	1	0.523583	missense
ASXL2	0.29952	-1.10329	1.06345	0.973847	2	0.523574	missense
PAFAH2	0.299537	0.184876	0.178206	0.843777	3	0.523549	missense
STAM2	0.299699	0.356975	0.344212	0.552184	3	0.523314	missense
FKBP11	0.29975	0.291864	0.281458	0.4708	3	0.523241	missense
QSOX2	0.29976	-0.232838	0.224542	0.771097	3	0.523226	missense
CHMP4B	0.299794	-0.557319	0.537499	0.7871	3	0.523177	missense
CLEC4D	0.299876	0.42844	0.413273	0.98501	3	0.523059	missense
RANBP3	0.299899	1.0617	1.02417	0.0674975	2	0.523025	missense
SLC16A2	0.29997	-0.768588	0.741524	NA	1	0.522922	missense
ZNF219	0.299978	-1.10592	1.06699	0.968161	2	0.522911	missense
UBQLN2	0.300064	-0.289345	0.279211	NA	1	0.522786	missense
DDX54	0.300168	0.170521	0.164584	0.230479	3	0.522636	missense
ARHGEF12	0.300169	-0.272696	0.263202	0.815525	3	0.522634	missense
RFPL4A	0.300189	-1.15097	1.11094	NA	1	0.522605	missense
CSMD3	0.300443	0.0869055	0.0839274	0.479743	3	0.522238	missense
OSER1	0.300489	-1.09417	1.05678	0.974654	2	0.522171	missense
RAPSN	0.300566	-0.190404	0.183926	0.293741	3	0.52206	missense
CBARP	0.300593	-1.06843	1.03214	NA	1	0.522021	missense
TANGO6	0.300812	0.226677	0.219076	0.201254	3	0.521705	missense
MST1R	0.300814	0.154885	0.149692	0.393544	3	0.521703	missense
TAB2	0.300868	-0.517239	0.499954	0.751439	2	0.521623	missense
CACFD1	0.300981	-0.332208	0.321182	0.387075	3	0.52146	missense
PGAP3	0.301242	0.177438	0.171641	0.740205	3	0.521084	missense
TMEM59L	0.30139	-1.06135	1.02699	NA	1	0.520872	missense
KBTBD8	0.301467	0.311946	0.301895	0.846445	3	0.52076	missense
DUOXA2	0.301467	-0.14753	0.142776	0.896932	3	0.52076	missense
MMP7	0.301536	-0.539613	0.522301	0.915668	2	0.520661	missense
SIRT3	0.301557	0.150211	0.145399	0.677866	3	0.52063	missense
KIFC2	0.301686	0.343581	0.332662	0.270327	2	0.520444	missense
VSX1	0.3017	-0.130312	0.126174	0.274519	3	0.520425	missense
CDK2AP2	0.301775	-1.08926	1.05483	0.972693	2	0.520317	missense
ACOD1	0.301806	0.287465	0.278398	0.37029	3	0.520272	missense
SCAMP5	0.301942	0.51327	0.49722	0.0860602	2	0.520077	missense
YEATS4	0.301954	-1.08253	1.04871	NA	1	0.520058	missense
IFITM2	0.30198	0.33054	0.32023	0.251498	3	0.520021	missense
CCNI2	0.301995	-1.07901	1.04538	0.976016	2	0.52	missense
LRP3	0.302002	0.083155	0.0805648	0.284266	3	0.51999	missense
IGLON5	0.30202	0.38913	0.377023	0.539707	3	0.519965	missense
CD300LF	0.302119	-1.0709	1.03779	0.993427	2	0.519822	missense
NCDN	0.302121	-0.352957	0.342047	0.921025	3	0.519819	missense
VARS2	0.302332	0.169475	0.164308	0.038614	3	0.519516	missense
TRIM28	0.302393	-1.12146	1.08741	0.964434	2	0.519429	missense
PXYLP1	0.30242	0.227992	0.221081	0.479977	3	0.51939	missense
FXR2	0.302447	1.08269	1.04993	0.119671	2	0.519351	missense
LPL	0.302461	0.179231	0.173814	0.27386	3	0.519331	missense
RPS19BP1	0.302504	-1.0813	1.0487	0.974881	2	0.519269	missense
SOX1	0.302635	-0.242064	0.234831	0.954079	3	0.519081	missense
AR	0.302651	-0.161484	0.156664	NA	1	0.519058	missense
MGAT5B	0.302707	0.351623	0.341167	0.129611	3	0.518978	missense
XCR1	0.302724	-0.490757	0.476181	0.765032	3	0.518953	missense
IFITM3	0.302849	-0.549173	0.533001	0.518108	2	0.518773	missense
UPK3BL2	0.302883	0.313471	0.304261	0.251067	2	0.518725	missense
PRRX1	0.302892	-0.152375	0.1479	0.728349	3	0.518713	missense
FAM114A1	0.302906	0.399818	0.38809	0.478247	3	0.518692	missense
SMG6	0.30291	-0.342643	0.332594	0.655168	3	0.518687	missense
SESN2	0.302936	-0.326443	0.316886	0.717897	3	0.518649	missense
GPR135	0.303004	0.205969	0.199967	0.524712	3	0.518552	missense
DNAJC28	0.303014	0.374229	0.363332	0.366341	2	0.518538	missense
MTR	0.303067	-0.103765	0.100755	0.937407	3	0.518461	missense
MGA	0.303093	0.191463	0.185919	0.106391	3	0.518424	missense
HSF5	0.30312	-1.09204	1.06048	0.971326	2	0.518385	missense
OPCML	0.303164	-0.667124	0.6479	0.311932	2	0.518322	missense
VSTM2A	0.303305	-1.08516	1.05419	0.985535	2	0.51812	missense
HARS2	0.303426	0.144251	0.14017	0.0124947	3	0.517947	missense
DIS3L	0.303494	-0.164644	0.160009	0.0924041	3	0.51785	missense
CDC14A	0.303632	0.507161	0.493022	0.376263	2	0.517653	missense
ARL6IP1	0.303697	-1.05841	1.02905	NA	1	0.517559	missense
CCR3	0.303747	0.300214	0.291915	0.617582	3	0.517487	missense
PLA2G3	0.303768	-0.431471	0.419561	0.231941	3	0.517458	missense
IRF9	0.303837	-0.325821	0.316873	0.719941	3	0.517359	missense
TLX2	0.303838	-0.15597	0.151686	0.315262	3	0.517358	missense
DLL3	0.303856	-0.122895	0.119524	0.122428	3	0.517332	missense
ZDHHC6	0.303919	-0.402823	0.391826	0.16269	2	0.517242	missense
CSMD1	0.303932	-0.0836707	0.0813887	0.119456	3	0.517224	missense
ZNF107	0.303961	0.580332	0.564538	NA	1	0.517182	missense
DXO	0.304008	0.282321	0.274665	0.445939	3	0.517115	missense
CSNKA2IP	0.304029	-0.759523	0.738957	NA	1	0.517085	missense
SAC3D1	0.304159	-0.665577	0.647729	0.636699	2	0.516899	missense
WASHC4	0.30426	0.147147	0.143231	0.247974	3	0.516755	missense
GTPBP2	0.304337	-0.34568	0.336534	0.749319	3	0.516645	missense
NGEF	0.304353	0.333045	0.324244	0.0601682	3	0.516622	missense
FMNL1	0.304376	-0.144351	0.140543	0.41656	3	0.516589	missense
KIF16B	0.304409	-0.0992437	0.0966322	0.73824	3	0.516543	missense
ZNF384	0.304415	-0.659485	0.64214	0.622759	2	0.516534	missense
NRROS	0.304442	0.824058	0.80243	0.430991	2	0.516495	missense
CNTN6	0.304512	-0.127722	0.124388	0.2726	3	0.516395	missense
NEU4	0.304611	-0.120964	0.117831	0.312654	3	0.516254	missense
HIGD2A	0.30472	-0.651054	0.63433	0.545063	2	0.516099	missense
GRIN3A	0.304772	-0.130575	0.127235	0.778565	3	0.516024	missense
DNASE1L3	0.30479	-0.375882	0.36628	0.360625	3	0.515999	missense
OSR1	0.304858	1.73922	1.69503	NA	1	0.515902	missense
MFSD8	0.304861	-0.316497	0.308458	0.699087	2	0.515898	missense
METTL2A	0.304928	0.311152	0.30329	0.0132127	3	0.515802	missense
HEPACAM2	0.304934	0.320717	0.312617	0.714145	3	0.515794	missense
CLDN5	0.305008	0.271782	0.264958	0.47357	3	0.515689	missense
SULT1C2	0.305032	0.215964	0.210553	0.368318	3	0.515655	missense
KRT17	0.305098	0.17509	0.170726	0.348574	2	0.51556	missense
VEGFD	0.305175	-0.360466	0.351537	NA	1	0.515451	missense
PTGER4	0.305178	-1.1039	1.07656	0.965864	2	0.515446	missense
FAM221A	0.305296	0.400205	0.390389	0.967891	3	0.515279	missense
C18orf54	0.3053	0.733603	0.715617	0.5459	2	0.515273	missense
CYP1A2	0.30531	0.151238	0.147533	0.854672	3	0.51526	missense
CD80	0.305322	1.71677	1.67476	NA	1	0.515242	missense
NDUFA10	0.305345	0.180928	0.176508	0.0762078	3	0.515209	missense
CALM3	0.305347	1.07376	1.04753	0.712437	2	0.515206	missense
KAT5	0.305677	-0.705808	0.68904	0.788948	3	0.514738	missense
OSBPL7	0.30573	0.280954	0.274309	0.600484	3	0.514662	missense
BPHL	0.305767	-0.20719	0.202306	0.430668	3	0.51461	missense
USP22	0.305854	-1.08346	1.05811	0.994012	2	0.514486	missense
HS2ST1	0.305869	0.200804	0.196111	0.0197733	3	0.514464	missense
IL1RAPL1	0.305878	-0.733428	0.716301	NA	1	0.514452	missense
DACH1	0.306041	0.597015	0.583271	NA	1	0.51422	missense
OR56A5	0.306058	-0.310315	0.303181	NA	1	0.514196	missense
AP2B1	0.3061	1.11144	1.08599	NA	1	0.514136	missense
WWP1	0.306155	-0.178434	0.174367	0.034475	3	0.514058	missense
NKAIN1	0.306172	-0.670497	0.655239	0.339655	2	0.514034	missense
LRWD1	0.306203	-0.206256	0.201575	0.444537	3	0.51399	missense
UBP1	0.306237	-0.472318	0.461631	0.899261	3	0.513943	missense
SATB2	0.306262	0.682808	0.667393	0.192108	2	0.513907	missense
IFT22	0.306277	0.21114	0.20638	0.120496	3	0.513886	missense
PLN	0.306334	0.484713	0.473841	0.19378	3	0.513805	missense
TRIM66	0.306437	0.434488	0.424833	0.462922	3	0.513659	missense
OTULIN	0.306481	-1.11506	1.09038	0.974059	2	0.513597	missense
GNPTG	0.306483	-0.173341	0.169505	0.547968	3	0.513594	missense
PRDX5	0.306484	-0.426745	0.417303	0.222945	3	0.513592	missense
UGT2B15	0.306542	0.392898	0.38425	0.613524	2	0.513511	missense
ATXN7L1	0.306551	-1.07261	1.04902	0.982947	2	0.513498	missense
OR6C3	0.306599	-1.056	1.03288	NA	1	0.513429	missense
FAS	0.306683	-0.665248	0.650796	0.637629	2	0.51331	missense
ZNF318	0.306699	-1.12249	1.09814	NA	1	0.513288	missense
NPM3	0.306835	-1.14669	1.12213	0.963403	2	0.513095	missense
ACTRT3	0.306836	-0.189217	0.185165	0.567295	3	0.513094	missense
CNTN4	0.306984	0.171197	0.167582	0.94009	3	0.512885	missense
TM9SF2	0.307234	0.620054	0.607274	0.837076	2	0.512531	missense
RNF169	0.307254	0.49301	0.48287	0.729149	3	0.512503	missense
RBMXL2	0.30728	-0.376725	0.368996	0.0126851	3	0.512465	missense
TRMT112	0.307521	-0.499097	0.489101	0.681063	3	0.512126	missense
FAM83A	0.307646	-0.296627	0.290761	0.709469	3	0.511948	missense
GUCA1A	0.307701	-0.202459	0.198478	0.611706	3	0.511871	missense
MSI2	0.307729	-0.264758	0.259567	0.849808	3	0.511832	missense
SORCS3	0.30776	0.282011	0.276499	0.94469	3	0.511788	missense
GLOD4	0.307773	-0.188681	0.184998	0.630492	3	0.511769	missense
LBX1	0.307893	-0.151488	0.148568	0.758428	3	0.5116	missense
SDHAF2	0.307934	0.347486	0.340817	0.120455	3	0.511543	missense
RRP1B	0.308004	0.67424	0.661396	0.679086	2	0.511444	missense
MZT1	0.308141	-0.678756	0.666014	0.754923	2	0.511251	missense
KRTDAP	0.308144	-0.577093	0.566264	0.397595	2	0.511246	missense
GPR65	0.308153	0.815604	0.800313	0.839662	2	0.511234	missense
ST8SIA1	0.308225	0.608568	0.597249	0.544626	3	0.511132	missense
OLFML2B	0.308232	0.114947	0.112811	0.625449	3	0.511122	missense
CACNG5	0.308268	-0.125886	0.123555	0.832664	3	0.511071	missense
DLD	0.308308	-0.153713	0.150879	0.492238	3	0.511015	missense
CD276	0.308344	0.279119	0.273995	0.465912	3	0.510964	missense
TENT4A	0.308371	-1.09962	1.07949	0.983719	2	0.510926	missense
ZNF35	0.308379	-1.07047	1.05089	0.983192	2	0.510916	missense
CENPL	0.308407	0.822142	0.807154	0.234193	2	0.510875	missense
MARCO	0.308464	-0.15568	0.15286	0.838885	3	0.510795	missense
ACAD11	0.308514	-0.105482	0.103582	0.751884	3	0.510724	missense
TUT1	0.30857	-0.542198	0.532491	0.563704	2	0.510647	missense
PTPRC	0.308573	0.121949	0.119766	0.673638	3	0.510642	missense
TP63	0.30858	0.15306	0.150324	0.83273	3	0.510632	missense
TRMT2A	0.308663	-0.185432	0.182148	0.894554	3	0.510515	missense
RETREG1	0.308699	0.50366	0.494776	0.794957	3	0.510465	missense
DENND4A	0.30902	0.355005	0.348974	0.269202	3	0.510014	missense
PHF3	0.309036	0.581831	0.571966	0.639585	2	0.509991	missense
SIDT2	0.309063	0.233424	0.229479	0.0329837	3	0.509953	missense
GDF15	0.309081	-0.17884	0.175824	0.197834	3	0.509927	missense
FEZ2	0.3091	0.314179	0.308893	0.235424	3	0.509901	missense
CCDC126	0.309383	1.05219	1.0351	NA	1	0.509503	missense
LCT	0.309391	0.218955	0.215401	0.253188	3	0.509492	missense
RFX1	0.309497	-0.365712	0.359854	0.415749	3	0.509343	missense
ZNF302	0.309525	0.819473	0.806394	0.223928	2	0.509304	missense
FAN1	0.309536	0.113409	0.111601	0.859519	3	0.509289	missense
EXD3	0.309585	-0.222413	0.21889	0.411192	3	0.50922	missense
NSG2	0.30973	0.41604	0.409573	0.152457	2	0.509017	missense
MEP1B	0.309878	0.195006	0.192034	0.453602	3	0.50881	missense
TTC34	0.309879	0.176165	0.17348	0.433846	3	0.508808	missense
ZNF71	0.309975	-1.04368	1.02798	NA	1	0.508674	missense
ASB15	0.310006	0.2137	0.210498	0.503482	3	0.50863	missense
GDAP1L1	0.310215	-0.220458	0.217249	0.425373	3	0.508338	missense
DUSP1	0.31032	0.42352	0.417446	0.104366	3	0.50819	missense
PRELID1	0.31042	-1.13843	1.12234	NA	1	0.50805	missense
MYOM2	0.310452	0.0802868	0.0791568	0.580644	3	0.508006	missense
DOCK5	0.310456	-0.128899	0.127086	0.0353551	3	0.507999	missense
ZNHIT6	0.310463	-1.17811	1.16155	NA	1	0.507991	missense
FAM185A	0.310699	-1.09446	1.07961	NA	1	0.50766	missense
OSBPL3	0.310705	-0.206252	0.203455	0.814303	3	0.507652	missense
SCPEP1	0.310736	0.214114	0.211225	0.892528	3	0.507608	missense
BARHL1	0.310748	-0.234185	0.231031	0.889748	3	0.507592	missense
NPL	0.310759	-0.0916385	0.0904061	0.681119	3	0.507577	missense
PLOD2	0.310791	0.150249	0.148238	0.16292	3	0.507532	missense
LSM14A	0.310825	-1.06444	1.05027	NA	1	0.507484	missense
NUDT7	0.310981	0.279654	0.27602	0.165085	2	0.507266	missense
ZNF574	0.310998	-1.07327	1.05936	0.979925	2	0.507242	missense
DBT	0.311182	-0.169996	0.167857	0.154388	3	0.506985	missense
SLC16A11	0.31152	-0.269456	0.266251	0.810485	3	0.506513	missense
BTNL8	0.311551	1.67829	1.65843	NA	1	0.506471	missense
VANGL2	0.311602	0.0999963	0.0988236	0.369694	3	0.5064	missense
PIK3R6	0.311686	-0.204722	0.202356	NA	1	0.506282	missense
POTEE	0.311756	-0.170504	0.168558	0.547345	2	0.506186	missense
LRRC36	0.31188	1.36118	1.34599	NA	1	0.506013	missense
TCEA1	0.311887	0.529084	0.523187	0.333876	2	0.506003	missense
TRIM11	0.311889	-0.737258	0.729045	0.200098	2	0.505999	missense
TPTE2	0.311982	0.118226	0.116932	0.315714	3	0.50587	missense
GPR89B	0.312019	-0.145223	0.143643	0.936581	2	0.505819	missense
MMS22L	0.312063	-0.474854	0.469733	0.574958	3	0.505758	missense
KLK8	0.312069	0.316274	0.312867	0.817602	3	0.505749	missense
KRT80	0.312166	0.14994	0.148355	0.0439554	3	0.505614	missense
PHAX	0.312173	0.339823	0.336235	0.942309	3	0.505605	missense
MCU	0.312215	-0.373042	0.369134	0.636025	3	0.505547	missense
DEFB112	0.312231	-0.190159	0.188174	0.844167	3	0.505524	missense
FETUB	0.312282	-1.10339	1.09198	0.961337	2	0.505453	missense
IGBP1	0.31233	-0.746385	0.738742	NA	1	0.505387	missense
TGM1	0.312408	-0.110275	0.109164	0.370833	3	0.505278	missense
BTBD6	0.312444	-0.221921	0.2197	0.449522	3	0.505228	missense
KLK14	0.312454	-0.168782	0.167097	0.773871	3	0.505214	missense
USP18	0.312483	0.355024	0.3515	NA	1	0.505174	missense
LPCAT4	0.312547	0.245662	0.243256	0.79945	3	0.505085	missense
AK5	0.312599	0.247747	0.245346	0.634004	3	0.505012	missense
OR11H4	0.312733	-0.728161	0.721306	0.753621	2	0.504826	missense
ZNF696	0.312802	-1.06528	1.05541	NA	1	0.50473	missense
COX14	0.312849	-0.365292	0.36194	0.853355	3	0.504665	missense
LMO7	0.312862	0.25707	0.254718	0.808372	3	0.504647	missense
ZFHX3	0.312921	-0.0776848	0.0769833	0.391249	3	0.504566	missense
PROSER1	0.313016	-1.07821	1.06868	0.985804	2	0.504434	missense
AMER2	0.313069	-1.1605	1.15037	0.961385	2	0.504361	missense
PRICKLE2	0.313094	-0.215373	0.213505	0.771502	2	0.504325	missense
ACOT13	0.313096	0.269347	0.267012	0.0693213	3	0.504322	missense
C4orf47	0.313166	-1.07571	1.06654	0.983287	2	0.504225	missense
ATAD3C	0.313253	0.104796	0.103921	0.325344	3	0.504105	missense
ZNF608	0.313329	0.356045	0.353128	0.383016	3	0.504	missense
PAF1	0.313341	-0.564979	0.560364	0.475418	3	0.503982	missense
WDR38	0.313376	-0.398631	0.395403	0.450545	2	0.503934	missense
UBXN4	0.313418	0.689167	0.683646	0.451674	3	0.503876	missense
SLC7A8	0.313574	-0.0847589	0.0841069	0.637908	3	0.503661	missense
PHF21B	0.313646	-0.194716	0.193247	0.481294	3	0.503561	missense
ZCCHC10	0.313652	0.405633	0.402579	0.0583337	2	0.503551	missense
CDK7	0.313736	-0.263161	0.261224	0.841828	3	0.503436	missense
IPO4	0.313809	0.37041	0.367739	0.841659	3	0.503335	missense
CSF1R	0.313861	-0.182988	0.181688	0.430561	3	0.503263	missense
FAM149B1	0.313869	-1.17039	1.16209	NA	1	0.503252	missense
MAL	0.313892	0.492513	0.489047	0.441083	3	0.503219	missense
CRYGS	0.313914	-0.216203	0.214691	0.0872669	3	0.50319	missense
TYRP1	0.313976	0.0959375	0.0952786	0.247545	3	0.503104	missense
BMPR1B	0.314083	-0.119853	0.119056	0.0358298	3	0.502956	missense
FABP3	0.314095	-1.1089	1.10155	NA	1	0.502939	missense
MORN4	0.314161	-0.424234	0.421482	0.186484	3	0.502848	missense
GPR52	0.314178	0.36665	0.364285	0.0276376	3	0.502824	missense
PSMD8	0.314296	0.301165	0.299295	0.552873	3	0.502662	missense
CDH9	0.314374	-0.25569	0.254143	0.0540748	3	0.502554	missense
SOX15	0.314423	-0.323649	0.321724	0.725271	3	0.502485	missense
ZNF414	0.314436	-0.42121	0.418716	0.325748	3	0.502468	missense
RNF135	0.314442	0.664985	0.661054	0.0493268	2	0.50246	missense
SQLE	0.314604	-0.158512	0.157628	0.270492	3	0.502236	missense
CMKLR1	0.314625	0.235741	0.234436	0.0563409	3	0.502207	missense
PSMA7	0.314652	-1.0993	1.09327	0.965899	2	0.50217	missense
ASIC5	0.314662	0.156	0.155149	0.253819	3	0.502156	missense
PPP1R13L	0.314742	0.418469	0.416254	0.143988	3	0.502045	missense
DMXL2	0.314841	0.15699	0.15619	0.700515	3	0.501909	missense
AKAP11	0.314877	0.675074	0.671688	0.979853	2	0.50186	missense
SNTG2	0.314886	0.18821	0.187269	0.936452	3	0.501847	missense
OR5P2	0.314897	-0.64897	0.645741	0.423262	3	0.501831	missense
LRRC3	0.314909	0.331719	0.330078	0.772784	3	0.501815	missense
EGFLAM	0.314959	0.0822894	0.0818905	0.607813	3	0.501747	missense
DOCK7	0.315083	-0.157826	0.157101	0.147316	3	0.501575	missense
CYP2C8	0.315103	-0.20198	0.201061	0.447852	3	0.501548	missense
OAT	0.315173	-0.121565	0.121029	0.609831	3	0.501451	missense
ARSI	0.315182	0.0780295	0.077687	0.831645	3	0.501438	missense
KCNF1	0.315251	0.296173	0.294915	0.417458	3	0.501344	missense
ACTN1	0.315252	0.155793	0.155132	0.429415	3	0.501342	missense
KPNA2	0.315365	-0.325517	0.324211	0.279552	3	0.501186	missense
WDR37	0.315388	-0.206208	0.20539	0.964755	3	0.501155	missense
SPAG17	0.315405	0.578942	0.576666	0.113994	2	0.501132	missense
C21orf62	0.315413	-0.360682	0.359271	0.46572	3	0.501121	missense
PRSS36	0.315454	0.126157	0.125674	0.486159	3	0.501064	missense
CD53	0.315503	-0.5008	0.498934	0.348075	2	0.500996	missense
WDR17	0.315508	0.146542	0.145997	0.558839	3	0.50099	missense
LDLRAD4	0.315664	1.64892	1.64332	NA	1	0.500776	missense
GTF2A1	0.315776	0.992225	0.989084	0.0199879	2	0.50062	missense
STX19	0.315975	0.379275	0.378229	0.958769	3	0.500348	missense
PRDX4	0.316031	-0.89853	0.896159	NA	1	0.50027	missense
NFYC	0.31605	-1.09776	1.09491	NA	1	0.500244	missense
HGS	0.316063	0.701466	0.69966	0.49629	2	0.500227	missense
MYO1B	0.316102	-0.120651	0.12035	0.286419	3	0.500173	missense
CES5A	0.316155	0.142316	0.141976	0.470543	3	0.5001	missense
SLC25A37	0.316177	0.273949	0.273308	0.21334	3	0.50007	missense
EGFL8	0.316219	0.17671	0.176311	0.893706	3	0.500013	missense
RAD9A	0.316337	0.792882	0.791289	0.796822	2	0.49985	missense
ALS2CL	0.316558	0.214875	0.214541	0.370716	3	0.499546	missense
ASPHD2	0.316593	-0.552914	0.552095	0.863303	3	0.499499	missense
LYPLAL1	0.316776	0.190301	0.190091	0.928033	3	0.499248	missense
FBP1	0.316777	-0.182163	0.181962	0.855978	3	0.499246	missense
SRRM3	0.316797	-0.810236	0.809377	NA	1	0.499218	missense
LRRC53	0.316819	-1.10638	1.10526	NA	1	0.499188	missense
FEM1B	0.316885	0.577087	0.576581	0.461183	2	0.499098	missense
ANKH	0.316906	0.154674	0.154545	0.583276	3	0.499069	missense
LACTBL1	0.317015	0.411773	0.411521	NA	1	0.498921	missense
KCNK17	0.317075	0.527093	0.526837	0.145887	3	0.498838	missense
UNC13B	0.317077	-0.119616	0.119558	0.729561	2	0.498835	missense
VWA5B1	0.317107	-0.158508	0.158442	0.0201389	3	0.498794	missense
ALPK1	0.317144	0.421848	0.421704	0.506267	3	0.498743	missense
SHROOM4	0.317199	-0.440583	0.440481	NA	1	0.498669	missense
GJA10	0.317276	0.127851	0.127842	0.405975	3	0.498563	missense
ICA1L	0.317335	0.260665	0.260678	0.804729	2	0.498482	missense
STRIP2	0.317355	0.173219	0.173235	0.621867	3	0.498454	missense
GPALPP1	0.317368	-0.55094	0.551005	0.868229	3	0.498437	missense
MCC	0.317378	-0.143408	0.143428	0.87058	3	0.498423	missense
TONSL	0.31738	-0.291407	0.291449	0.13039	2	0.49842	missense
TSPYL1	0.317422	1.63718	1.63756	NA	1	0.498363	missense
SMARCD1	0.317445	0.499402	0.49954	0.757898	3	0.498332	missense
TMOD4	0.317544	-0.126492	0.126554	0.167871	3	0.498196	missense
SLA2	0.317553	-0.191642	0.191738	0.131111	3	0.498183	missense
RAD54L2	0.317671	-0.114206	0.114291	0.102423	3	0.498023	missense
USP10	0.317706	0.447165	0.44753	0.406197	3	0.497975	missense
KHDRBS1	0.317708	1.03596	1.03681	0.412356	2	0.497972	missense
NEDD1	0.317715	-0.670945	0.671506	0.756375	2	0.497962	missense
FNDC5	0.317795	0.307403	0.307711	0.664235	3	0.497853	missense
ADPRHL1	0.317812	-0.158785	0.15895	0.146192	2	0.497829	missense
SPPL2B	0.3179	-0.352751	0.353181	NA	1	0.49771	missense
TPM3	0.317997	0.296516	0.296937	0.602231	3	0.497577	missense
SLC6A9	0.318007	-0.152561	0.152781	0.578484	3	0.497564	missense
QPRT	0.318043	-0.434778	0.435437	0.48393	3	0.497514	missense
METTL6	0.318094	0.440383	0.441096	0.475455	2	0.497445	missense
RRP1	0.318143	0.376514	0.377163	0.178316	3	0.497377	missense
MYO3B	0.318227	0.0796563	0.0798074	0.840174	3	0.497263	missense
C16orf86	0.318233	-1.08799	1.09007	NA	1	0.497255	missense
SLC27A5	0.318408	0.352815	0.353615	0.839361	3	0.497017	missense
PEX6	0.318489	0.103372	0.103624	0.662598	3	0.496906	missense
SPATA13	0.318517	0.13704	0.137382	0.551048	2	0.496868	missense
DBF4	0.318726	0.787756	0.790063	0.0550875	2	0.496583	missense
ZNF223	0.318755	-1.16613	1.16962	NA	1	0.496543	missense
TDG	0.318765	-0.439165	0.440486	0.759323	3	0.49653	missense
XKR7	0.318802	0.531325	0.532964	NA	1	0.496479	missense
TRAPPC3	0.318926	-0.596392	0.598386	0.0515431	2	0.49631	missense
RUBCNL	0.318955	0.447982	0.449506	0.602733	3	0.496271	missense
DNAJB8	0.319061	-0.178082	0.178727	0.157987	3	0.496127	missense
NFATC4	0.319105	-0.17939	0.180057	0.174979	3	0.496066	missense
TMEM25	0.319127	-0.269024	0.270036	0.593703	3	0.496037	missense
PRICKLE3	0.319244	-0.173137	0.173831	NA	1	0.495877	missense
ZNF324	0.319249	-1.14898	1.15359	NA	1	0.49587	missense
CDH17	0.319345	-0.20404	0.204899	0.179513	3	0.49574	missense
ADNP2	0.319353	0.28931	0.290534	0.553639	3	0.495729	missense
SRM	0.319353	0.480879	0.482914	0.365299	3	0.495728	missense
KLK6	0.319425	0.299218	0.300528	0.853648	3	0.495631	missense
DGAT1	0.319451	-0.346734	0.348271	0.969899	2	0.495596	missense
IRF6	0.319459	0.242684	0.243764	0.65026	3	0.495585	missense
ARL13B	0.319502	-0.378575	0.380293	0.144207	2	0.495527	missense
SMAD9	0.319515	-0.0926259	0.0930487	0.976209	3	0.495509	missense
ARFGEF2	0.319606	0.121131	0.121707	0.505784	3	0.495385	missense
THOP1	0.319709	-0.27963	0.28102	0.365097	3	0.495245	missense
PYGO1	0.319823	0.501879	0.504491	0.222758	3	0.495091	missense
CXCL16	0.319856	1.63723	1.64587	NA	1	0.495046	missense
SKA3	0.319906	-1.14747	1.15364	NA	1	0.494978	missense
TUBGCP4	0.320028	-0.35772	0.359734	0.587806	3	0.494812	missense
RPLP0	0.320043	-0.358388	0.360417	0.809055	3	0.494792	missense
GMNC	0.320048	-0.177038	0.178042	0.959431	3	0.494784	missense
STK38L	0.320067	-0.666852	0.670661	0.738168	2	0.494759	missense
FYB2	0.320104	-0.39402	0.396301	0.415186	3	0.49471	missense
AGR2	0.320111	-0.663166	0.667014	0.354433	2	0.4947	missense
DEPDC5	0.320143	-0.229456	0.230803	0.916546	3	0.494655	missense
SAXO2	0.32016	-0.574255	0.577647	0.824205	2	0.494632	missense
ALG2	0.320395	0.150526	0.151489	0.0696459	3	0.494314	missense
WFDC12	0.32043	1.03655	1.04325	NA	1	0.494267	missense
ECE2	0.320448	-0.0854542	0.08601	0.329729	3	0.494242	missense
PPWD1	0.320454	0.138421	0.139323	0.329442	3	0.494234	missense
ERCC6L2	0.320512	0.137837	0.138752	0.254317	3	0.494156	missense
CIB2	0.320516	0.244933	0.246561	0.0846069	3	0.494151	missense
TNFAIP8L3	0.320535	0.284826	0.28673	0.0854331	3	0.494124	missense
SYCP2L	0.320705	-1.09691	1.10463	0.972198	2	0.493894	missense
NDUFS5	0.320716	0.257044	0.258859	0.490756	3	0.493879	missense
ATP5MC3	0.320873	-0.720793	0.726118	0.333504	3	0.493667	missense
SAMHD1	0.321011	0.213927	0.215569	0.00472468	2	0.49348	missense
CYP2A13	0.321015	-0.180059	0.181443	0.0052875	3	0.493475	missense
SLC25A38	0.321028	0.130025	0.131027	0.205433	3	0.493457	missense
FAM171B	0.321058	-0.411416	0.414615	0.63849	3	0.493416	missense
NRG1	0.321198	0.216979	0.218729	0.719105	3	0.493228	missense
ZFP42	0.321306	0.228391	0.230285	0.641863	3	0.493082	missense
TWSG1	0.321355	0.335824	0.338642	0.156621	3	0.493015	missense
PLXNB3	0.32136	0.274892	0.277202	NA	1	0.493008	missense
TMEM203	0.321496	1.63929	1.65352	NA	1	0.492825	missense
TTLL13	0.321562	0.198651	0.200404	0.894949	3	0.492735	missense
ZC3H7A	0.321654	0.479073	0.483392	0.153407	3	0.492611	missense
POLR2F	0.321675	-0.438819	0.442795	0.832969	3	0.492582	missense
NQO2	0.321766	-0.488712	0.493233	0.762982	3	0.492459	missense
BTN3A2	0.32177	1.63227	1.64739	NA	1	0.492454	missense
OR2C1	0.32178	1.62594	1.64102	NA	1	0.492441	missense
ZNF592	0.321804	0.491754	0.496342	0.160626	2	0.492408	missense
ATP10A	0.321998	-0.086521	0.0873632	0.942674	3	0.492146	missense
TCEA2	0.322174	-0.418148	0.422372	0.453866	2	0.491909	missense
ATP6V0B	0.322189	-1.07083	1.08168	0.989542	2	0.491889	missense
LIPK	0.322316	0.106691	0.1078	0.195553	3	0.491718	missense
INSR	0.322358	0.117888	0.119124	0.846734	3	0.491661	missense
IKZF3	0.322361	1.62046	1.63746	NA	1	0.491657	missense
ATF5	0.322642	-1.05472	1.06641	NA	1	0.491279	missense
LCLAT1	0.322695	-0.260992	0.263913	0.463999	3	0.491207	missense
EMCN	0.322708	0.778129	0.786858	0.825354	2	0.49119	missense
EDAR	0.322807	-0.127452	0.128908	0.374265	3	0.491057	missense
EXOC2	0.322908	0.288063	0.291415	0.59843	3	0.490921	missense
HTR1A	0.322969	0.31105	0.314708	0.449064	3	0.49084	missense
NFAT5	0.323031	-1.08043	1.09328	0.972892	2	0.490756	missense
TRIM69	0.323052	0.314302	0.318053	0.747792	2	0.490728	missense
SCG3	0.32308	0.177243	0.179369	0.0082302	3	0.49069	missense
SLC22A23	0.323183	0.261375	0.264567	0.479287	3	0.490552	missense
ABCB11	0.32324	0.0774066	0.078361	0.686337	3	0.490475	missense
EPS8L2	0.323274	-0.47681	0.482723	0.844318	3	0.490429	missense
FDXACB1	0.323316	0.186279	0.188605	0.596603	3	0.490373	missense
CHORDC1	0.323394	0.40448	0.409597	0.622649	3	0.490268	missense
MMP19	0.323404	0.155797	0.157771	0.64126	3	0.490254	missense
CCNL1	0.323408	0.408445	0.413624	0.365873	3	0.490249	missense
XIRP2	0.323445	0.141573	0.143379	0.60047	3	0.4902	missense
GRB14	0.32365	-0.207142	0.209873	0.879802	3	0.489925	missense
KITLG	0.323666	1.60383	1.62503	NA	1	0.489903	missense
MCTP1	0.323735	0.218413	0.221332	0.352696	3	0.48981	missense
FKBP15	0.323746	0.215741	0.218629	0.119875	3	0.489795	missense
AKAP7	0.323766	0.186707	0.189214	0.948904	3	0.489769	missense
TMEM41A	0.323777	-0.192689	0.195281	0.649665	3	0.489753	missense
DPH5	0.323933	-0.301837	0.305996	0.608857	3	0.489545	missense
SLCO1C1	0.323962	-0.196106	0.19882	0.843261	3	0.489505	missense
ABCF2	0.324137	-0.174362	0.176839	0.781019	3	0.489272	missense
TCEANC	0.324249	-0.678243	0.688038	NA	1	0.489122	missense
C3orf80	0.324257	1.01203	1.02667	NA	1	0.489111	missense
PCDHGC4	0.324269	-0.221822	0.225035	0.913351	2	0.489095	missense
TSN	0.32427	0.218856	0.222026	0.357028	2	0.489093	missense
ADCK5	0.324297	0.416337	0.422391	0.348178	2	0.489057	missense
RBBP8	0.324311	-0.178161	0.180757	0.388787	3	0.489038	missense
MOB3A	0.324364	-0.201782	0.204745	0.967766	3	0.488968	missense
ARFGEF3	0.324369	-0.282816	0.286971	0.733343	3	0.488961	missense
MOB2	0.324488	0.575823	0.584429	0.158323	3	0.488801	missense
BTBD9	0.324529	-0.137617	0.139685	0.0230518	3	0.488746	missense
FLOT1	0.324563	-0.284212	0.288504	0.741481	3	0.4887	missense
ATF7IP	0.324637	1.61319	1.6378	NA	1	0.488602	missense
SLF2	0.324744	-1.11784	1.13515	NA	1	0.488459	missense
KY	0.324846	0.328924	0.334086	0.949914	3	0.488323	missense
SSU72	0.324872	-1.10682	1.12425	0.969622	2	0.488288	missense
SEMA3B	0.324973	-0.456662	0.46395	NA	1	0.488153	missense
UFSP2	0.324998	0.20257	0.205813	0.507349	3	0.48812	missense
TSC22D1	0.324998	-1.08783	1.10525	0.984405	2	0.488119	missense
ZCCHC4	0.325056	-0.37185	0.37785	0.298891	3	0.488042	missense
ZNRD2	0.325111	-1.1012	1.1191	0.978249	2	0.487968	missense
TMBIM4	0.325135	0.451188	0.458543	0.115767	3	0.487936	missense
SNRNP48	0.325145	0.661199	0.671991	0.300782	2	0.487923	missense
OR9K2	0.325241	0.999195	1.0157	NA	1	0.487795	missense
LRRC52	0.325369	-0.194382	0.197646	0.47799	3	0.487624	missense
DNMBP	0.325513	-0.149897	0.15246	0.792078	3	0.487431	missense
RPS8	0.325523	-0.517553	0.526411	0.78209	2	0.487419	missense
SSTR3	0.325534	0.37727	0.383736	NA	1	0.487404	missense
COPS2	0.325557	-0.6512	0.662392	0.610385	2	0.487373	missense
TMEM130	0.325845	-0.658594	0.670313	0.70575	2	0.486989	missense
SPTLC1	0.32585	-0.122276	0.124453	0.836875	3	0.486982	missense
LTB	0.326156	-1.06587	1.08553	0.978857	2	0.486574	missense
ZNF454	0.326184	-0.659246	0.671446	0.673664	2	0.486538	missense
MSRA	0.326195	0.143864	0.14653	0.113709	3	0.486523	missense
UNC5C	0.326199	0.155992	0.158884	0.158606	2	0.486517	missense
RCC1	0.326357	0.217933	0.222045	0.186994	3	0.486308	missense
TRIM22	0.326411	0.348941	0.355565	0.050666	3	0.486235	missense
BAK1	0.326424	0.620727	0.632528	0.31769	2	0.486218	missense
DALRD3	0.326428	0.269858	0.274991	0.251408	3	0.486213	missense
C8orf76	0.326606	-0.273308	0.27861	0.689704	3	0.485976	missense
KCTD17	0.326925	0.664873	0.678216	0.228758	2	0.485552	missense
SPTBN4	0.327017	-0.25595	0.261136	0.924967	2	0.485429	missense
REG3G	0.32709	0.775861	0.791701	0.780227	2	0.485333	missense
HMOX2	0.327211	-0.330693	0.337529	0.85026	2	0.485172	missense
GABRB2	0.327249	0.291993	0.298052	0.796232	3	0.485122	missense
OMD	0.32727	0.29114	0.297195	0.047357	3	0.485094	missense
TRIM64	0.327318	0.75734	0.773166	NA	1	0.485031	missense
INTS2	0.327318	0.392935	0.401146	0.565499	2	0.48503	missense
INTS4	0.327394	-0.149458	0.152605	0.714516	3	0.48493	missense
ZNF770	0.327548	1.00677	1.02829	NA	1	0.484725	missense
TOM1L1	0.32768	-1.07134	1.09455	NA	1	0.48455	missense
NMNAT2	0.327745	0.21491	0.219595	0.617042	3	0.484464	missense
GADD45GIP1	0.327793	-0.268443	0.274323	0.774426	3	0.4844	missense
HSD17B8	0.327795	-0.250956	0.256453	0.662353	3	0.484398	missense
MCUR1	0.327796	0.568985	0.58145	0.926469	2	0.484396	missense
GKN1	0.327816	-0.662714	0.677259	0.689046	3	0.48437	missense
PIP4K2B	0.327829	-0.743592	0.759934	NA	1	0.484352	missense
ABRA	0.327996	0.199613	0.20407	0.703399	3	0.484132	missense
TMPRSS11B	0.328001	0.174055	0.177943	0.585907	3	0.484125	missense
GFRAL	0.328035	0.509301	0.520715	0.592206	3	0.48408	missense
GMDS	0.328035	0.212829	0.217598	0.323832	3	0.48408	missense
MYORG	0.328149	-0.12417	0.126982	0.79205	3	0.483928	missense
ZBTB34	0.328155	-1.1083	1.13342	NA	1	0.483921	missense
MAFB	0.328182	0.357203	0.365319	0.519114	3	0.483885	missense
RFPL2	0.328216	-0.344968	0.352831	0.784348	2	0.48384	missense
TUBE1	0.328248	0.163329	0.167063	0.0565827	3	0.483798	missense
SAG	0.328361	0.2175	0.222524	0.849896	3	0.483649	missense
ZNF554	0.328428	-0.658422	0.673726	0.342494	3	0.48356	missense
RIGI	0.328524	0.395214	0.40448	0.680723	2	0.483433	missense
LRCH4	0.328624	-0.263319	0.269548	0.71684	3	0.483301	missense
TPH1	0.328642	-0.0836424	0.0856243	0.787321	3	0.483277	missense
TUBB3	0.328894	0.332836	0.3409	0.0910762	3	0.482944	missense
COL6A2	0.328963	0.0541267	0.0554461	0.725924	3	0.482852	missense
ACP3	0.328969	-0.33776	0.345997	0.743707	3	0.482845	missense
TMED10	0.32901	0.763134	0.781813	0.625813	2	0.48279	missense
DBX1	0.329068	0.158994	0.162905	0.137443	3	0.482714	missense
IL10RA	0.329183	0.260391	0.266859	0.964673	3	0.482562	missense
GPR171	0.329272	0.466825	0.478509	0.0612493	3	0.482446	missense
COQ10A	0.329381	-0.45227	0.463694	0.674936	3	0.482302	missense
DBP	0.329402	-1.12816	1.15671	NA	1	0.482274	missense
RSRC1	0.329522	-1.07505	1.10252	0.987075	2	0.482116	missense
SMC4	0.329766	0.1421	0.145806	0.093468	3	0.481794	missense
CHRM4	0.329777	0.480779	0.493328	0.815728	3	0.481779	missense
SLCO1A2	0.329818	0.181946	0.186711	0.380601	3	0.481725	missense
BTG4	0.32983	-0.470935	0.48328	0.398575	3	0.48171	missense
HARBI1	0.3299	0.204068	0.209447	0.990396	3	0.481617	missense
PSMG2	0.329954	-0.416181	0.4272	0.485752	2	0.481546	missense
LRRC73	0.330012	-1.17313	1.20434	NA	1	0.48147	missense
ZFYVE21	0.330077	-0.353594	0.363048	0.801389	3	0.481385	missense
PARVG	0.330097	-0.160744	0.165049	0.454112	3	0.481359	missense
POC1A	0.330166	0.22505	0.23111	0.0269184	3	0.481268	missense
GDF7	0.330201	0.174328	0.179035	0.720458	3	0.481222	missense
SPATA48	0.330257	-0.418353	0.429699	0.335525	3	0.481148	missense
CHM	0.330378	-0.306927	0.31533	NA	1	0.480989	missense
FHL3	0.330398	-0.138187	0.141976	0.693228	3	0.480963	missense
LHX5	0.330434	-0.225292	0.231487	0.662444	3	0.480916	missense
TMEM132A	0.330467	-0.660518	0.678726	0.772048	2	0.480872	missense
HACD2	0.330475	-0.466769	0.479644	0.969111	3	0.480861	missense
MPST	0.330514	0.2632	0.270481	0.850448	3	0.48081	missense
EPAS1	0.330582	-0.230918	0.23734	0.858396	3	0.480721	missense
TEX38	0.330722	0.50688	0.521127	NA	1	0.480537	missense
SSH3	0.330764	0.163028	0.167624	0.407847	3	0.480482	missense
TMEM167A	0.330811	-0.666723	0.68559	0.278968	2	0.480419	missense
PHIP	0.330867	-0.407805	0.419393	0.195266	3	0.480347	missense
NACAD	0.330917	-1.10992	1.14158	NA	1	0.480281	missense
CA14	0.330925	0.190356	0.195789	0.219676	3	0.48027	missense
CAMTA1	0.330957	-0.225379	0.231827	0.156872	3	0.480229	missense
SLFN14	0.330968	-0.353817	0.363947	0.991868	3	0.480214	missense
SHC1	0.331036	-0.245243	0.2523	0.435835	3	0.480124	missense
FAM117B	0.331156	-0.364181	0.374753	0.37758	3	0.479968	missense
TMEM184B	0.331214	-0.433843	0.446491	0.250332	3	0.479891	missense
ETNK1	0.331236	-0.646945	0.665837	0.674553	2	0.479862	missense
SLC9A3	0.331269	-0.392952	0.404455	0.30926	3	0.479819	missense
RASSF9	0.331294	0.211611	0.217816	0.483866	3	0.479787	missense
RAB11FIP4	0.3313	-0.550357	0.566503	0.835687	2	0.479778	missense
C15orf61	0.3314	-0.245856	0.253121	0.938508	3	0.479648	missense
TMEM231	0.331403	0.18206	0.187441	0.300904	3	0.479644	missense
DUSP3	0.331534	0.351572	0.362061	0.0172435	3	0.479472	missense
GRAMD2B	0.331538	0.435546	0.448544	0.0651008	3	0.479467	missense
CLDN23	0.331628	0.173953	0.179178	0.0544839	3	0.479349	missense
HPCAL4	0.331707	0.338896	0.349132	0.573177	2	0.479245	missense
CUEDC1	0.331832	0.591709	0.609739	0.167246	2	0.479082	missense
SNN	0.331906	0.570229	0.587694	0.274788	3	0.478985	missense
OTOF	0.331912	0.053632	0.0552753	0.803071	3	0.478977	missense
GNB2	0.331929	-0.63888	0.658479	0.565677	2	0.478955	missense
TUBA1B	0.33194	-1.08633	1.11968	0.981354	2	0.47894	missense
GLRB	0.331966	0.158794	0.163678	0.0212571	3	0.478907	missense
TIMM23	0.332067	0.563378	0.580827	NA	1	0.478774	missense
ZP4	0.332174	-0.241173	0.248697	0.672625	2	0.478634	missense
LSM10	0.332222	-0.652299	0.672717	0.664025	2	0.478572	missense
NDST2	0.332251	0.143013	0.147499	0.962733	3	0.478534	missense
ST7	0.332529	0.407004	0.42001	0.821869	3	0.47817	missense
NOL4	0.332685	0.258775	0.267131	0.867703	3	0.477966	missense
SLC9A1	0.332732	-0.413963	0.427372	0.524596	3	0.477906	missense
ANKRD23	0.332788	0.332219	0.34302	0.292663	3	0.477832	missense
GFI1	0.332804	-1.07221	1.1071	0.982396	2	0.477811	missense
NTRK2	0.332976	-0.231082	0.238687	0.885308	3	0.477587	missense
HSF2BP	0.333021	0.742342	0.766846	0.0608558	2	0.477528	missense
B4GALT6	0.333061	-0.211827	0.218837	0.906692	3	0.477476	missense
PPCS	0.333063	-0.465402	0.480805	0.405613	3	0.477474	missense
NIBAN2	0.333067	0.255666	0.26413	0.563212	3	0.477468	missense
CHCHD5	0.333141	-1.09348	1.12986	0.984922	2	0.477372	missense
MAT2B	0.333141	0.325395	0.336219	0.816382	3	0.477371	missense
ADAMTS17	0.333192	0.100596	0.103953	0.603739	3	0.477305	missense
ABCC4	0.333283	-0.111503	0.115246	0.839111	2	0.477187	missense
HACL1	0.333301	0.134459	0.138978	0.69796	3	0.477163	missense
CKS2	0.333406	-1.06036	1.09623	0.991919	2	0.477026	missense
LRRFIP2	0.333407	-0.158682	0.164051	0.526687	3	0.477025	missense
BCAS2	0.33356	-0.517101	0.534765	0.779869	2	0.476826	missense
MRPS26	0.333575	-1.12986	1.1685	0.96146	2	0.476807	missense
ISG15	0.333586	0.971991	1.00525	NA	1	0.476792	missense
C1orf52	0.333647	-1.06426	1.10082	0.997206	2	0.476712	missense
DUSP4	0.333761	0.351138	0.363284	0.526854	3	0.476564	missense
SEPTIN12	0.33377	-0.156832	0.16226	0.599956	3	0.476553	missense
KRT33B	0.333811	0.142925	0.147884	0.770805	3	0.476499	missense
DPF3	0.333813	-0.222653	0.23038	0.536599	3	0.476496	missense
NDUFB8	0.334038	0.227579	0.235586	0.223018	3	0.476204	missense
NANOS1	0.334051	0.774888	0.802173	0.198023	2	0.476188	missense
PRRT2	0.334055	0.398378	0.412409	0.78551	3	0.476181	missense
AS3MT	0.334179	-0.685252	0.709569	0.655648	2	0.476021	missense
GMEB2	0.334206	0.752134	0.778867	0.0554094	2	0.475986	missense
LRRD1	0.334243	-0.22597	0.23402	0.861652	3	0.475937	missense
SBSPON	0.334315	-0.263628	0.273059	0.935188	3	0.475844	missense
BLZF1	0.334391	0.260098	0.269445	0.284288	3	0.475746	missense
TSKU	0.334441	-1.11366	1.15381	0.965224	2	0.47568	missense
PATL1	0.334496	-1.08609	1.12537	0.981446	2	0.475608	missense
ABLIM1	0.334749	0.189849	0.196818	0.357723	3	0.475281	missense
WAS	0.334784	0.493682	0.511841	NA	1	0.475235	missense
DHRSX	0.3348	-0.587032	0.608646	NA	1	0.475214	missense
MFSD11	0.334823	0.234733	0.243387	0.0476023	2	0.475184	missense
SSR3	0.33495	0.329937	0.34219	0.776079	3	0.47502	missense
CLVS2	0.335036	0.377202	0.391281	0.137639	3	0.474908	missense
CCNJL	0.335071	-0.381222	0.395479	0.203069	3	0.474863	missense
BSN	0.335283	-0.168496	0.174874	0.968815	3	0.474589	missense
MYOD1	0.335326	0.124891	0.12963	0.523223	3	0.474533	missense
RNASE13	0.335338	-1.05616	1.09626	NA	1	0.474517	missense
CDS2	0.335374	0.361182	0.374925	0.342589	3	0.474471	missense
MKRN2	0.33541	-0.33814	0.351032	0.0143624	3	0.474423	missense
CIP2A	0.335461	0.314713	0.326746	0.573032	3	0.474358	missense
RANBP1	0.33558	0.979045	1.01673	0.322054	2	0.474204	missense
SNX22	0.335626	-1.04667	1.08706	0.997737	2	0.474144	missense
MTRF1	0.335639	-0.333345	0.346218	0.879134	3	0.474127	missense
AKT1S1	0.33566	0.445246	0.462461	0.597609	2	0.474101	missense
KAZALD1	0.335751	-0.184112	0.191266	0.0109401	3	0.473983	missense
RSPH10B	0.335807	0.211099	0.219327	0.723021	2	0.47391	missense
TSSK4	0.335824	-0.257007	0.267034	0.992606	3	0.473888	missense
PRPS1	0.335888	-0.743784	0.772905	NA	1	0.473806	missense
MSH4	0.335931	0.135348	0.14066	0.200983	3	0.47375	missense
ZMAT5	0.336005	0.486357	0.505522	0.408223	3	0.473654	missense
RNF43	0.336207	-1.08908	1.13247	0.98285	2	0.473393	missense
EXOSC2	0.336235	0.301242	0.313262	0.919261	3	0.473358	missense
SRP14	0.336388	1.55598	1.61858	NA	1	0.473159	missense
ZNF330	0.33645	-0.46682	0.485663	0.793426	3	0.473079	missense
ACVR2A	0.336537	0.247617	0.257658	0.822101	3	0.472967	missense
TOE1	0.336661	-0.267016	0.277915	0.974275	3	0.472807	missense
GNAT1	0.33667	-0.125877	0.131017	0.693694	3	0.472796	missense
DARS1	0.336673	-0.145242	0.151174	0.0412748	3	0.472792	missense
SGTB	0.33672	-0.379407	0.394942	0.572666	3	0.472731	missense
RPSA	0.336747	-1.06226	1.10582	0.993354	2	0.472697	missense
IL17RD	0.336827	0.308504	0.321206	0.126247	3	0.472594	missense
FDX1	0.336853	-0.460335	0.479315	0.577772	3	0.472559	missense
GPR139	0.336862	0.604363	0.629293	NA	1	0.472548	missense
UNC93A	0.33689	0.164832	0.171641	0.25727	3	0.472512	missense
PFKM	0.337185	-0.147867	0.15407	0.891986	3	0.472131	missense
LNPK	0.33724	-0.333591	0.347623	0.969187	3	0.472061	missense
E2F4	0.337242	0.172504	0.179761	0.492566	3	0.472058	missense
SSUH2	0.337253	0.400671	0.417537	0.461653	3	0.472044	missense
SLAMF7	0.33732	-0.567139	0.591093	0.349276	3	0.471958	missense
CDC27	0.337335	-0.265554	0.276779	0.65739	3	0.471938	missense
STAT2	0.337399	-0.172779	0.180106	0.6607	3	0.471857	missense
GLE1	0.337479	-0.185302	0.193193	0.320395	3	0.471754	missense
HSPA2	0.337494	0.511647	0.533451	0.0866619	3	0.471733	missense
GCH1	0.3375	-0.181783	0.189532	0.649353	2	0.471727	missense
RYK	0.337635	-0.38182	0.398207	NA	1	0.471552	missense
AP4B1	0.337649	-0.215228	0.224472	0.180042	3	0.471534	missense
ITGB1BP2	0.337651	0.673047	0.701955	NA	1	0.471532	missense
CRYL1	0.337661	-0.166834	0.174004	0.259472	3	0.471519	missense
BLMH	0.337666	0.289199	0.30163	0.15141	3	0.471512	missense
NUF2	0.33768	-0.637516	0.664939	0.538935	2	0.471494	missense
FSD1L	0.337697	-0.651084	0.679114	0.638502	2	0.471473	missense
BORCS6	0.3378	0.748006	0.780375	0.499311	2	0.471341	missense
RMDN1	0.337862	0.281027	0.293226	0.463409	3	0.47126	missense
VPS13C	0.337884	-0.125536	0.130991	0.795777	2	0.471232	missense
KIAA1549L	0.337898	-0.24033	0.250781	0.489429	3	0.471215	missense
CA11	0.337926	0.494403	0.515933	0.0280883	2	0.471178	missense
AEN	0.338	-0.312844	0.326517	0.0604751	3	0.471083	missense
MUC22	0.338038	-0.361867	0.377712	NA	1	0.471035	missense
FBXO3	0.338119	0.747053	0.779896	0.349413	2	0.47093	missense
BAAT	0.338121	0.378923	0.395583	0.637461	3	0.470928	missense
TLNRD1	0.338316	0.918474	0.959244	0.0203502	2	0.470678	missense
NDUFB5	0.338399	0.401077	0.418952	0.0785482	3	0.470571	missense
SLC10A7	0.338413	-0.372769	0.389394	0.293245	3	0.470553	missense
FOXD4L1	0.338416	0.134064	0.140044	0.081872	3	0.470549	missense
FAM166B	0.338419	-0.561308	0.586348	0.822961	3	0.470546	missense
GRWD1	0.338449	0.238232	0.248875	0.612704	3	0.470507	missense
KCNK4	0.338496	-0.374295	0.391055	0.275918	3	0.470446	missense
UBASH3A	0.338502	0.149667	0.156371	0.804176	3	0.470438	missense
HTR3B	0.338504	0.175095	0.182938	0.991473	3	0.470437	missense
ATG4B	0.338529	0.527472	0.551129	0.227158	3	0.470404	missense
SPINK9	0.33855	-0.418454	0.43724	0.881058	3	0.470377	missense
NUDT22	0.338579	0.212295	0.221839	0.54004	3	0.47034	missense
MYH10	0.338632	0.0804478	0.0840738	0.844747	3	0.470272	missense
TRABD	0.338961	-0.462046	0.4832	0.630496	3	0.469851	missense
CCNE1	0.338986	1.53224	1.60247	NA	1	0.469818	missense
SNRNP40	0.339018	0.32821	0.343277	0.522413	3	0.469777	missense
PPIH	0.339071	0.299312	0.313088	0.228941	3	0.469709	missense
METTL18	0.33913	0.337729	0.353315	0.677936	3	0.469634	missense
SEMA4G	0.339191	0.149568	0.156491	0.0253035	3	0.469556	missense
GATA5	0.339217	-0.106474	0.111408	0.609865	3	0.469523	missense
DYNLRB2	0.339231	-1.06378	1.11311	NA	1	0.469504	missense
TLCD3B	0.339288	0.470665	0.492547	0.460671	2	0.469432	missense
ZFP1	0.339296	-1.04967	1.09849	NA	1	0.469422	missense
NEIL1	0.339318	-0.197686	0.20689	0.380822	3	0.469393	missense
TADA3	0.339436	0.224324	0.234825	0.64003	3	0.469242	missense
PDCD10	0.339525	-0.6645	0.695735	0.219336	2	0.469129	missense
RBP1	0.33958	-1.06299	1.11309	0.977775	2	0.469058	missense
ACR	0.339911	0.244095	0.255773	0.960731	3	0.468635	missense
ABCC9	0.340032	-0.105808	0.110898	0.886743	3	0.46848	missense
GPS1	0.340085	0.223136	0.233896	0.983551	2	0.468412	missense
ZMAT4	0.340187	-1.11	1.16377	0.974481	2	0.468282	missense
AGK	0.340247	-0.460734	0.483113	0.0488286	3	0.468206	missense
PPIP5K2	0.340259	-0.262377	0.275128	0.323982	3	0.468191	missense
H1-7	0.340268	-1.05655	1.10792	0.986213	2	0.468179	missense
LY6G5B	0.340306	1.52535	1.59963	NA	1	0.468131	missense
BEND7	0.340357	0.974009	1.02155	0.438759	2	0.468065	missense
RNPEPL1	0.340387	0.458786	0.48121	0.946163	3	0.468027	missense
MNX1	0.340455	0.327404	0.343455	0.39482	3	0.467941	missense
ZNF285	0.340483	0.555835	0.583118	0.468185	2	0.467905	missense
MYH6	0.340569	0.0456985	0.0479502	0.221301	3	0.467795	missense
FRMD4B	0.340573	0.0704714	0.0739443	0.256046	3	0.46779	missense
CLPP	0.340614	0.428536	0.449693	0.51474	3	0.467738	missense
GPIHBP1	0.34073	-0.361901	0.379859	NA	1	0.46759	missense
HTR2A	0.340812	-0.51197	0.537466	0.431914	2	0.467485	missense
SETBP1	0.340886	-0.291479	0.306042	0.844727	2	0.46739	missense
RPL13	0.341003	-0.330838	0.347451	0.995751	3	0.467242	missense
CD3G	0.341081	-0.377993	0.397039	0.960166	3	0.467142	missense
NFE2L2	0.341123	0.459921	0.483137	0.0967277	3	0.467088	missense
PAIP2B	0.341241	-0.652622	0.685732	0.643892	2	0.466939	missense
RFX8	0.341383	0.342173	0.359638	0.783626	2	0.466758	missense
CABCOCO1	0.341391	-1.06035	1.1145	NA	1	0.466748	missense
GTF2A1L	0.341472	-0.411751	0.432847	0.580173	3	0.466645	missense
PSEN2	0.34164	0.0993498	0.104476	0.0481955	3	0.466432	missense
UTP3	0.341641	-0.64482	0.678095	0.778315	2	0.46643	missense
IL1RAP	0.341796	0.393234	0.413659	0.819029	3	0.466233	missense
MGST3	0.341882	0.365915	0.38499	0.241297	3	0.466124	missense
NMI	0.342016	0.913791	0.961693	0.0131277	2	0.465954	missense
MARK2	0.34205	-0.442376	0.465599	0.574306	3	0.46591	missense
EPPK1	0.342106	0.157834	0.166139	NA	1	0.465839	missense
NEB	0.342109	0.0673769	0.0709225	0.925606	3	0.465836	missense
MYOZ1	0.342167	0.179723	0.189203	0.076078	3	0.465761	missense
LPCAT2	0.342244	-0.126559	0.133256	0.0346769	3	0.465664	missense
MORN1	0.342436	0.186395	0.196337	0.442439	3	0.465421	missense
MUSK	0.342507	0.103518	0.109055	0.482734	3	0.46533	missense
USP19	0.342564	0.245104	0.258246	0.674339	3	0.465258	missense
EIF4A3	0.342572	-0.708162	0.746144	0.567982	3	0.465248	missense
ESPN	0.342602	0.151125	0.15924	0.19989	2	0.465211	missense
ECPAS	0.342606	0.172515	0.181781	0.0737925	3	0.465205	missense
SNRPA1	0.34266	0.487025	0.51324	0.0656027	2	0.465136	missense
MYO19	0.342661	0.137465	0.144864	NA	1	0.465135	missense
MCRIP1	0.342687	-1.03938	1.09539	NA	1	0.465102	missense
NDUFS6	0.342709	0.340073	0.358414	0.427763	3	0.465075	missense
COL11A1	0.342815	0.0644878	0.0679808	0.853974	3	0.46494	missense
ARSL	0.342896	-0.221907	0.233966	NA	1	0.464838	missense
NPRL3	0.343331	-0.185531	0.19579	0.437383	2	0.464287	missense
C3orf33	0.343352	0.620346	0.654675	0.286254	3	0.464261	missense
OR51B6	0.343427	-1.05446	1.11298	0.984451	2	0.464166	missense
ATP7A	0.343452	-0.120925	0.127643	NA	1	0.464134	missense
NEK9	0.343457	0.166861	0.176133	0.0320832	3	0.464127	missense
PDLIM5	0.343468	0.16691	0.176189	0.975286	3	0.464113	missense
DCLRE1C	0.343595	-0.161312	0.170325	0.493953	3	0.463953	missense
GRIK2	0.343633	-0.154234	0.162863	0.475863	3	0.463905	missense
HDGFL3	0.343801	-0.532405	0.56239	0.159454	3	0.463693	missense
TRIM15	0.343841	0.506516	0.535089	0.444509	3	0.463642	missense
FAM178B	0.343868	-0.198948	0.210183	0.703093	3	0.463608	missense
KCTD20	0.343879	0.215236	0.227395	0.810581	3	0.463594	missense
ENSA	0.343891	-1.21345	1.28203	NA	1	0.463579	missense
METTL27	0.343957	-0.342538	0.361947	0.989048	3	0.463495	missense
CHST4	0.343999	0.148262	0.156677	0.947788	3	0.463442	missense
ZNF567	0.344188	0.506478	0.535433	0.487595	3	0.463204	missense
IFT27	0.344341	0.175301	0.185381	0.118644	3	0.463011	missense
NUDT13	0.344367	-0.349804	0.369939	0.653033	3	0.462978	missense
HEXIM2	0.344595	-1.12494	1.19025	NA	1	0.462691	missense
CTNNA1	0.344638	0.389665	0.412326	0.0500845	3	0.462637	missense
HERPUD1	0.344714	0.453429	0.479874	0.0221856	3	0.462541	missense
METAP1D	0.344769	0.160445	0.169821	0.770241	3	0.462472	missense
POU4F2	0.344769	0.13691	0.144911	0.964269	3	0.462472	missense
C19orf47	0.344802	0.238636	0.2526	0.300068	2	0.46243	missense
DBX2	0.344811	0.270531	0.286367	0.599693	3	0.462418	missense
SDAD1	0.344821	0.242889	0.257112	0.732967	3	0.462406	missense
SMAD4	0.344856	-0.311484	0.329747	0.322062	3	0.462363	missense
G6PC2	0.344857	0.097499	0.103216	0.850271	3	0.462361	missense
C1orf226	0.344971	-1.07722	1.14066	NA	1	0.462218	missense
STK32B	0.345092	0.290103	0.307262	0.956564	3	0.462066	missense
ARR3	0.345204	-0.245224	0.259789	NA	1	0.461924	missense
CDCP1	0.345234	-1.08436	1.14883	0.974172	2	0.461887	missense
POGLUT2	0.345353	-0.230504	0.244271	0.561291	3	0.461736	missense
EXOSC3	0.345392	0.133373	0.141351	0.707163	3	0.461687	missense
SEC61A2	0.345396	-0.37905	0.401725	0.62015	3	0.461683	missense
F2	0.345416	-0.0690827	0.0732183	0.481693	3	0.461657	missense
GRHL1	0.345448	-0.341796	0.362281	0.613733	3	0.461618	missense
MAD2L2	0.34548	0.552856	0.586029	0.9212	3	0.461577	missense
GANC	0.345549	0.0946741	0.100369	0.667122	3	0.46149	missense
NAV1	0.345552	0.185199	0.19634	0.484877	3	0.461487	missense
BBS5	0.345587	-0.140141	0.148583	0.252011	3	0.461443	missense
RAB40A	0.345726	0.672215	0.712914	NA	1	0.461268	missense
P4HB	0.345727	0.213727	0.226668	0.251968	3	0.461266	missense
SNRPD2	0.345873	-1.11101	1.17863	0.973373	2	0.461084	missense
MANSC1	0.345916	-0.464838	0.493175	0.692822	3	0.46103	missense
CATSPER2	0.34594	-0.135761	0.144045	0.921354	3	0.460999	missense
PLEKHF2	0.346072	0.480911	0.510394	0.188899	2	0.460833	missense
BHLHA9	0.34608	-0.276605	0.293567	0.107574	3	0.460824	missense
LYSMD4	0.346089	0.492322	0.522522	0.687148	2	0.460812	missense
MEGF9	0.346108	-0.389755	0.41368	0.605299	3	0.460789	missense
PIF1	0.34612	0.141687	0.150388	0.847845	3	0.460773	missense
COX6B2	0.346135	-0.354221	0.375986	0.499956	2	0.460754	missense
NAT2	0.346137	0.952294	1.01081	0.80811	2	0.460752	missense
HNF1B	0.346149	-0.164223	0.174319	NA	1	0.460737	missense
ACTR8	0.34616	0.109693	0.116439	0.0525113	3	0.460724	missense
WWTR1	0.346171	0.539247	0.572423	0.128052	3	0.46071	missense
TMEM43	0.346177	-0.186007	0.197454	0.782304	3	0.460702	missense
SLC6A11	0.346344	0.148675	0.157879	0.96815	3	0.460492	missense
SOAT1	0.346629	0.220667	0.234466	0.837034	3	0.460135	missense
RSPRY1	0.346644	0.263631	0.280125	0.861723	3	0.460117	missense
ZNF648	0.346686	-0.394992	0.419742	0.593687	3	0.460063	missense
CRX	0.346868	-0.189078	0.201001	0.555604	3	0.459836	missense
RNF150	0.346931	0.730203	0.77635	0.037383	2	0.459757	missense
SPHKAP	0.346961	-0.309472	0.32905	0.53505	3	0.459719	missense
ADPRS	0.347028	-0.172256	0.183179	0.374288	3	0.459635	missense
LRRTM1	0.347069	0.611879	0.650735	0.995383	2	0.459584	missense
CPSF2	0.347079	0.273874	0.291271	0.422066	3	0.459572	missense
ZNF791	0.347081	-1.06272	1.13023	0.995384	2	0.459569	missense
ALOX15	0.347155	-0.107605	0.114458	0.955087	3	0.459476	missense
MAX	0.347179	-0.324227	0.344894	0.19164	3	0.459447	missense
SLC39A10	0.347228	0.383818	0.408326	0.559961	3	0.459385	missense
CEBPA	0.347294	1.51848	1.61566	NA	1	0.459303	missense
PRKCH	0.34736	-0.233874	0.248876	0.360026	3	0.45922	missense
PSMB11	0.347436	-0.187784	0.199861	0.200979	3	0.459125	missense
PDE4C	0.347445	0.116614	0.124116	0.470969	3	0.459113	missense
CREBRF	0.347471	-1.11451	1.18627	0.972106	2	0.459082	missense
CIB4	0.347686	-0.194358	0.206965	0.321389	3	0.458813	missense
HELQ	0.347692	-0.166178	0.176959	0.205384	3	0.458805	missense
CYB5R1	0.347711	0.187503	0.199675	0.426761	3	0.458781	missense
RPIA	0.347729	0.24009	0.255686	0.562937	3	0.458759	missense
TMEM125	0.347793	0.226803	0.241567	0.467404	3	0.458679	missense
DMWD	0.347871	-0.458492	0.488419	0.955146	3	0.458582	missense
WNT10B	0.347932	0.209278	0.222966	0.765026	3	0.458506	missense
EXOC3L4	0.348136	-0.455946	0.485974	0.451884	3	0.458252	missense
WDR1	0.34816	0.103758	0.110597	0.564096	3	0.458221	missense
POU2F1	0.348188	0.223357	0.238092	0.939121	3	0.458187	missense
RASSF8	0.348214	0.302443	0.322414	0.729858	3	0.458153	missense
RELL1	0.348356	-1.05037	1.12006	0.998732	2	0.457977	missense
MC1R	0.348378	-0.184131	0.196356	0.15354	3	0.457949	missense
CEP131	0.348494	0.542245	0.578386	0.599923	3	0.457805	missense
SPDYC	0.348841	-1.13507	1.2116	NA	1	0.457372	missense
RSPO3	0.348853	0.442883	0.472753	0.101793	3	0.457357	missense
MCCC2	0.348855	0.0971404	0.103692	0.148212	3	0.457355	missense
SCRN2	0.348876	0.239697	0.255875	0.404272	3	0.457329	missense
MIS12	0.348876	0.76714	0.818919	0.716682	2	0.457328	missense
NECAP1	0.348912	-0.56307	0.601119	0.514153	2	0.457285	missense
HSD17B14	0.348943	0.307002	0.327769	0.0878313	3	0.457245	missense
GMPS	0.349084	-0.155539	0.166109	0.805094	3	0.457071	missense
SMARCD3	0.34911	0.301579	0.32209	0.845164	3	0.457038	missense
GPA33	0.34911	-0.277119	0.295967	0.116254	2	0.457037	missense
DEFB119	0.349124	-0.356423	0.380676	0.673145	3	0.457021	missense
MNS1	0.349165	-0.649273	0.693513	0.646338	3	0.456969	missense
LBH	0.349273	1.52015	1.6241	NA	1	0.456834	missense
PGAM5	0.349286	0.180654	0.193011	0.659095	3	0.456819	missense
CAPZA1	0.349297	-0.332684	0.355449	0.951353	3	0.456806	missense
SARAF	0.349362	0.460947	0.492556	0.477438	3	0.456724	missense
MBTPS1	0.34938	-0.13112	0.140116	0.909847	3	0.456702	missense
ZNF576	0.349522	-1.08726	1.1622	0.988691	2	0.456525	missense
RHBG	0.349552	-0.157534	0.168403	0.807316	3	0.456488	missense
CHN1	0.349584	0.262391	0.280512	0.927371	3	0.456449	missense
PP2D1	0.349607	-0.638794	0.682945	0.64312	2	0.45642	missense
C15orf48	0.349689	0.472467	0.505208	0.618396	2	0.456318	missense
HTRA4	0.349765	0.11753	0.125694	0.0432603	3	0.456223	missense
GLYAT	0.349858	-1.05557	1.12911	NA	1	0.456109	missense
SYBU	0.349895	-0.40988	0.438472	0.284406	3	0.456062	missense
DNLZ	0.3499	0.411219	0.439908	0.55377	3	0.456057	missense
PPP6C	0.350122	-0.63265	0.677099	0.587258	2	0.455781	missense
TREM2	0.350167	0.615	0.658271	0.024324	3	0.455725	missense
OSTC	0.350193	-0.266445	0.285207	0.453008	3	0.455692	missense
DDB2	0.350215	-0.399901	0.42808	0.897625	3	0.455665	missense
PPP2CA	0.350336	1.4845	1.5895	0.118923	2	0.455516	missense
H2AC17	0.350352	-0.254172	0.27216	0.329549	3	0.455496	missense
HSPA1A	0.350393	0.939567	1.00615	0.147581	2	0.455444	missense
AZIN1	0.350435	0.731902	0.783834	0.811008	2	0.455392	missense
DYNC1I2	0.350546	-0.158731	0.170034	0.663115	3	0.455254	missense
RTN3	0.350555	-0.502844	0.538657	0.870139	2	0.455244	missense
GPAM	0.35065	-0.200199	0.2145	0.823948	3	0.455126	missense
FMN1	0.350888	-0.273892	0.293602	0.914893	2	0.454832	missense
SYDE2	0.350894	-0.293667	0.314804	0.849174	3	0.454824	missense
DHRS2	0.351085	-0.304959	0.327039	0.688162	3	0.454588	missense
ZFYVE19	0.351104	-0.543658	0.583042	0.461229	2	0.454565	missense
APLP1	0.351148	-0.206097	0.221048	0.820369	3	0.45451	missense
PRKCG	0.351181	0.340644	0.365379	0.534822	3	0.454469	missense
CPNE5	0.351479	-0.205415	0.220467	0.556839	3	0.4541	missense
EEFSEC	0.351531	-0.134476	0.144346	0.238852	3	0.454037	missense
NETO2	0.351534	0.38267	0.410759	0.0609774	2	0.454032	missense
CTDSP2	0.351546	-0.637169	0.683955	0.807379	2	0.454018	missense
SPG21	0.351729	0.274644	0.294923	0.772362	3	0.453791	missense
TCIRG1	0.351928	0.0732975	0.078742	0.903304	3	0.453546	missense
AGPAT3	0.352014	0.198831	0.213639	0.291541	3	0.453439	missense
KRBA1	0.352213	-0.45962	0.494052	NA	1	0.453195	missense
ABCA9	0.352344	0.0881923	0.0948251	0.962432	3	0.453033	missense
S100A6	0.352393	-1.04608	1.12487	NA	1	0.452972	missense
GPC2	0.352445	0.254276	0.273457	0.160914	3	0.452909	missense
IL7	0.352493	-1.09976	1.18283	0.97888	2	0.45285	missense
SLC27A1	0.352577	-0.216025	0.232384	0.189295	3	0.452746	missense
KIF1B	0.352584	0.0909912	0.0978833	0.00665464	3	0.452738	missense
GPT2	0.352585	-0.186096	0.200193	0.295575	3	0.452736	missense
CCDC43	0.352593	0.722374	0.777104	0.201808	2	0.452727	missense
MRPL22	0.352612	0.926202	0.996415	0.88247	2	0.452703	missense
NCKAP1L	0.352639	0.187801	0.20205	0.6669	3	0.452669	missense
GPAT3	0.352943	0.178987	0.192688	0.343616	2	0.452296	missense
HGF	0.352966	-0.163958	0.176517	0.647676	2	0.452267	missense
PKHD1	0.353013	0.0490378	0.0527992	0.973809	3	0.45221	missense
MTMR8	0.353078	-0.177459	0.191097	NA	1	0.452129	missense
ZNF157	0.3531	0.517823	0.557643	NA	1	0.452103	missense
EPYC	0.35312	-0.172112	0.185354	0.545092	3	0.452078	missense
LIMK1	0.353121	0.227642	0.245157	0.818374	3	0.452077	missense
COL7A1	0.353474	-0.0600644	0.0647335	0.700145	3	0.451643	missense
FOXF1	0.353496	0.303908	0.327547	0.0526271	3	0.451615	missense
GPRC5A	0.353815	-0.186906	0.201578	0.467215	3	0.451224	missense
OR8A1	0.353857	1.46927	1.58474	NA	1	0.451172	missense
PAX8	0.353884	-0.157738	0.170144	0.606849	3	0.451139	missense
FDX2	0.353924	0.388413	0.418997	0.706036	3	0.45109	missense
MORF4L1	0.353935	-1.08095	1.16609	0.973582	2	0.451076	missense
MTOR	0.354037	0.111039	0.11981	0.353242	3	0.450952	missense
INSL5	0.354203	0.401111	0.432947	0.327505	3	0.450748	missense
MNDA	0.354208	-0.440473	0.475438	0.0738019	3	0.450741	missense
GAB2	0.354232	0.314619	0.339611	0.75442	3	0.450712	missense
MAJIN	0.354507	-1.05016	1.13422	0.982091	2	0.450375	missense
SULT1B1	0.354524	-0.239326	0.258494	0.422738	3	0.450354	missense
EMC2	0.354695	-0.343698	0.371357	0.914538	3	0.450145	missense
RPAP2	0.354695	1.01292	1.09443	NA	1	0.450145	missense
BCO2	0.354717	-0.107408	0.116057	0.943069	3	0.450118	missense
CYP21A2	0.354788	-0.149581	0.16165	0.0153661	3	0.450031	missense
BTBD18	0.354795	-0.366759	0.396355	0.74261	3	0.450023	missense
CEP83	0.35486	-1.10875	1.19838	0.967553	2	0.449943	missense
NAGK	0.354886	-0.227187	0.245567	0.837794	2	0.449911	missense
CHCHD3	0.354915	-1.07512	1.16217	0.982475	2	0.449876	missense
NLRP6	0.354928	-0.139106	0.150373	0.484381	3	0.449859	missense
AGAP9	0.354999	0.768257	0.830606	NA	1	0.449772	missense
FRRS1L	0.355056	0.511785	0.553385	NA	1	0.449703	missense
SOHLH1	0.355123	-0.410202	0.443606	0.345151	3	0.449622	missense
USP40	0.355133	-0.211563	0.228796	0.429893	3	0.449609	missense
NRP2	0.355152	-0.111042	0.120092	0.62217	3	0.449586	missense
OMA1	0.355193	0.31881	0.344822	0.872305	2	0.449535	missense
ADCY2	0.355237	0.183599	0.198598	0.136151	3	0.449482	missense
CARD10	0.355413	0.421387	0.455977	0.00749482	2	0.449267	missense
GET1	0.355477	-0.671587	0.726811	0.461526	3	0.449189	missense
PTDSS1	0.355573	0.356316	0.385693	0.266694	3	0.449071	missense
CIB3	0.355594	-0.22876	0.247632	0.663894	3	0.449046	missense
HNRNPCL2	0.355667	0.521125	0.5642	NA	1	0.448957	missense
RPS27L	0.355701	-0.624853	0.67655	0.660043	2	0.448914	missense
CRYM	0.355773	0.231878	0.2511	0.409346	3	0.448827	missense
TXNL4A	0.355849	-1.11513	1.20776	0.962798	2	0.448735	missense
PHF20	0.355851	-0.49612	0.537334	0.663039	2	0.448732	missense
MASP1	0.355979	0.0967739	0.104841	0.649867	3	0.448576	missense
PDIA6	0.356076	0.328281	0.355718	0.230823	3	0.448457	missense
SMARCAD1	0.356297	-0.139961	0.151729	0.132075	3	0.448188	missense
BBS12	0.356352	-0.143941	0.156061	0.181259	3	0.448121	missense
MECOM	0.356402	-0.449914	0.487848	0.317805	3	0.44806	missense
SPRED3	0.356414	-0.247191	0.26804	0.512738	2	0.448045	missense
TMEM45B	0.356447	0.218653	0.237111	0.229056	3	0.448005	missense
PLEKHA3	0.356477	-0.536972	0.582336	0.935277	3	0.447969	missense
SCN9A	0.356548	0.0580981	0.0630157	0.530959	3	0.447882	missense
GNG4	0.356551	-1.07336	1.16422	0.987783	2	0.447878	missense
GTPBP1	0.356576	0.286411	0.310671	0.585987	3	0.447848	missense
ALG12	0.356593	0.165455	0.179477	0.169309	3	0.447827	missense
FGF3	0.356609	-0.232916	0.252663	0.921501	3	0.447808	missense
RPL27A	0.356813	-0.624518	0.677752	0.486659	2	0.447559	missense
CDH20	0.356878	0.167403	0.181698	0.869919	3	0.44748	missense
WFDC13	0.356928	-1.15825	1.25728	NA	1	0.44742	missense
KLHL29	0.356929	0.187626	0.203668	0.052067	3	0.447418	missense
TRMT1L	0.357199	-0.43482	0.472263	0.865057	2	0.44709	missense
OR52D1	0.357203	-1.14296	1.24139	0.953634	2	0.447085	missense
GRM6	0.357228	-0.0498617	0.0541587	0.79646	3	0.447055	missense
RIMS3	0.357279	0.216072	0.234717	0.171706	3	0.446993	missense
PLCB4	0.357439	-0.203347	0.220968	0.755724	3	0.446799	missense
SYNPO	0.35747	0.595544	0.647192	0.0798533	2	0.44676	missense
GSX1	0.357478	-0.14877	0.161675	0.101424	3	0.446751	missense
FCHSD2	0.35756	-0.639942	0.695571	0.730909	2	0.446651	missense
AGFG1	0.357575	1.44577	1.57149	NA	1	0.446633	missense
UBN2	0.357583	0.718728	0.781242	0.725351	2	0.446623	missense
PRR12	0.357627	1.4603	1.58746	NA	1	0.44657	missense
PAK2	0.357633	0.313704	0.341025	0.59802	3	0.446562	missense
OR2B11	0.357634	-1.03093	1.12072	NA	1	0.446561	missense
UQCC3	0.357677	-1.06885	1.16205	0.983783	2	0.446509	missense
PIGV	0.357764	-0.112365	0.122184	0.537257	3	0.446404	missense
CHST3	0.357764	-0.167667	0.18232	0.560086	3	0.446403	missense
PCDHGB6	0.357851	0.182952	0.198976	0.878567	2	0.446297	missense
EDC4	0.358032	-0.332985	0.362286	0.917222	3	0.446078	missense
ECE1	0.358078	0.103687	0.112822	0.802519	3	0.446023	missense
SLC19A3	0.358453	-0.222036	0.241786	0.814023	2	0.445568	missense
PPIP5K1	0.35859	0.22349	0.243438	0.680881	2	0.445402	missense
ARHGEF33	0.358727	-1.17264	1.27768	NA	1	0.445236	missense
DMBT1	0.358728	0.153357	0.167094	0.705689	3	0.445234	missense
RPL31	0.358835	-1.05265	1.1472	0.999085	2	0.445105	missense
DSEL	0.358894	0.210999	0.229978	0.809186	3	0.445034	missense
ARHGEF9	0.358927	-0.744269	0.811271	NA	1	0.444993	missense
HCST	0.358957	-0.173878	0.189542	0.380795	3	0.444958	missense
ZNF177	0.358995	-1.1327	1.23484	NA	1	0.444912	missense
DRC7	0.359006	0.125468	0.136786	0.530113	3	0.444898	missense
ATP1A4	0.359108	0.0544998	0.0594284	0.219956	3	0.444774	missense
EIF2B2	0.359205	0.124656	0.135956	0.107941	3	0.444658	missense
RUNX1T1	0.359232	-1.05244	1.14791	NA	1	0.444625	missense
CCN6	0.359296	0.203409	0.221891	0.610178	3	0.444548	missense
KDM4B	0.359446	-0.386411	0.421652	0.129509	2	0.444366	missense
NASP	0.359564	0.339212	0.370239	0.19571	3	0.444224	missense
SLC25A27	0.359582	-0.1716	0.187303	0.510459	3	0.444202	missense
COL14A1	0.359782	-0.0926509	0.101171	0.513117	3	0.443961	missense
TSPAN17	0.359889	-0.19493	0.212904	0.0491337	3	0.443832	missense
CLCF1	0.360029	-0.36567	0.399504	0.204035	3	0.443663	missense
B3GNT4	0.360097	0.265581	0.290196	0.256385	3	0.44358	missense
PLPPR4	0.360109	-0.633089	0.691781	0.704809	2	0.443566	missense
OVCH2	0.360207	0.409949	0.448046	NA	1	0.443448	missense
FSCN1	0.360216	-0.4045	0.442099	0.657014	3	0.443437	missense
SLC5A9	0.360398	-0.0710752	0.0777111	0.847064	3	0.443218	missense
PRSS8	0.360468	-0.203536	0.222572	0.125017	3	0.443133	missense
WDR89	0.360469	-0.242695	0.265394	0.589198	3	0.443132	missense
CYP27A1	0.36052	0.101971	0.11152	0.970265	3	0.443071	missense
RPUSD1	0.360671	0.233427	0.255366	0.854722	2	0.442889	missense
PPP1R1C	0.360784	-1.1091	1.21363	0.964013	2	0.442753	missense
GMPR2	0.360819	-0.191226	0.209264	0.142771	2	0.44271	missense
CPS1	0.360831	-0.0665573	0.072837	0.322948	3	0.442697	missense
SPEF1	0.360912	0.926834	1.01445	0.100606	2	0.442599	missense
SH3GL2	0.361051	-0.40747	0.44612	0.183862	3	0.442432	missense
RNF183	0.361074	-0.136066	0.14898	0.0767458	3	0.442404	missense
MTG1	0.361126	-0.365231	0.399937	0.880793	3	0.442341	missense
ZDHHC11	0.361157	-1.04109	1.1401	NA	1	0.442303	missense
RNASE7	0.36118	-1.07951	1.18222	0.998738	2	0.442276	missense
RBAK	0.361443	-0.506877	0.55541	0.473776	2	0.44196	missense
IRGQ	0.361468	0.273523	0.299728	0.892015	3	0.44193	missense
LRRC75A	0.361562	-1.07399	1.17712	0.992147	2	0.441818	missense
ST6GALNAC5	0.361565	-0.226465	0.248212	0.61642	3	0.441814	missense
BFAR	0.361581	0.262441	0.287651	0.91489	3	0.441794	missense
CTNNA3	0.361663	-0.136419	0.149549	0.0933134	3	0.441696	missense
RING1	0.362022	-0.458302	0.502789	0.284082	3	0.441265	missense
POLR1C	0.362071	0.118948	0.130507	0.323363	3	0.441207	missense
PIK3R5	0.362085	0.130048	0.14269	0.36907	3	0.44119	missense
ZCCHC24	0.362173	-1.11864	1.22761	NA	1	0.441085	missense
BGLAP	0.362272	-0.29338	0.322026	0.64741	3	0.440965	missense
GCNT7	0.362296	0.721944	0.792474	0.101479	2	0.440937	missense
UTP6	0.362308	-0.256124	0.281153	0.793149	3	0.440922	missense
UBXN1	0.362405	0.929978	1.02106	NA	1	0.440806	missense
AFF2	0.362447	-0.279864	0.307303	NA	1	0.440756	missense
YIPF1	0.362574	0.2001	0.219776	0.18258	3	0.440603	missense
KDM4A	0.362692	0.228068	0.250556	0.401508	3	0.440462	missense
CLDN19	0.362705	-0.138604	0.152275	0.27286	3	0.440446	missense
NEIL3	0.362798	-0.188869	0.207538	0.666638	3	0.440335	missense
SP1	0.362834	0.59265	0.651279	NA	1	0.440292	missense
IFI44L	0.362991	0.705715	0.775784	0.863028	2	0.440104	missense
CCDC88A	0.363064	-0.624281	0.686368	0.507327	2	0.440017	missense
HAS3	0.3631	0.326524	0.359025	0.3177	2	0.439974	missense
HBD	0.363104	0.234743	0.25811	0.12164	3	0.439969	missense
NCOA5	0.36325	0.924546	1.01689	0.806691	2	0.439795	missense
AGTPBP1	0.363292	0.371778	0.408948	0.605311	3	0.439744	missense
ALDH1A1	0.363403	-0.218288	0.240168	0.76306	3	0.439611	missense
CCT2	0.363404	-0.125511	0.138091	0.320515	3	0.43961	missense
OR6C75	0.36348	0.440439	0.484663	0.148216	2	0.43952	missense
LRATD1	0.363554	-1.18215	1.30105	NA	1	0.439431	missense
KLKB1	0.363558	0.100096	0.110165	0.581727	3	0.439426	missense
DBI	0.363564	0.376573	0.414456	0.339332	3	0.439419	missense
ALDH9A1	0.363613	-0.110714	0.121865	0.821559	3	0.43936	missense
TENM2	0.36368	0.0493014	0.0542742	0.0134713	3	0.439281	missense
CSTF3	0.363684	0.593377	0.653234	0.728121	2	0.439276	missense
METTL24	0.363742	-0.363086	0.399761	0.267015	3	0.439206	missense
KLF15	0.3638	0.520231	0.572848	0.222491	3	0.439138	missense
B3GALT6	0.363916	-0.361666	0.398342	0.582854	2	0.438999	missense
TDRD1	0.363926	-1.09233	1.20313	NA	1	0.438987	missense
DCTN4	0.363932	-0.367257	0.404513	0.651977	3	0.43898	missense
ITPRIPL1	0.364	-0.259384	0.285738	0.8634	3	0.438898	missense
LMBRD1	0.364018	0.314124	0.346052	0.613675	3	0.438877	missense
SRSF2	0.364105	0.726925	0.800956	NA	1	0.438774	missense
HAVCR1	0.364154	-0.426884	0.470406	0.361303	2	0.438715	missense
ANKRD54	0.364303	0.37981	0.418664	0.0825431	3	0.438537	missense
WNK1	0.364371	-0.139344	0.153621	0.949126	3	0.438456	missense
PLLP	0.364485	-1.04748	1.15507	NA	1	0.43832	missense
POLM	0.364527	0.267852	0.29539	0.231021	3	0.43827	missense
RPS13	0.364816	1.43251	1.58074	NA	1	0.437926	missense
SERPINI2	0.364861	0.215876	0.238236	0.272204	3	0.437872	missense
GFER	0.364898	-0.395521	0.436523	0.658808	3	0.437828	missense
PAK5	0.364926	-0.206309	0.22771	0.0494254	3	0.437795	missense
OR4S2	0.365069	1.42731	1.57584	NA	1	0.437625	missense
IQCF1	0.365083	-0.397936	0.439357	0.363214	3	0.437609	missense
PLK1	0.365111	0.373367	0.412255	0.876759	3	0.437575	missense
GAA	0.365134	-0.074271	0.0820107	0.112731	3	0.437548	missense
PPT1	0.365136	0.178981	0.197634	0.139791	2	0.437545	missense
VWA5A	0.365189	-0.355541	0.392636	0.944643	3	0.437483	missense
CRISPLD2	0.365201	0.0958499	0.105853	0.703534	3	0.437468	missense
GFUS	0.365231	-0.138789	0.153283	0.223339	2	0.437432	missense
CHMP5	0.365257	0.219811	0.242779	0.558119	3	0.437402	missense
THUMPD3	0.365272	0.237948	0.262819	0.466729	3	0.437384	missense
WSCD2	0.365316	-0.398888	0.440623	0.730957	3	0.437331	missense
PLAUR	0.365368	0.210711	0.232783	0.0251956	3	0.437269	missense
DYSF	0.365374	0.0436682	0.048243	0.928822	3	0.437262	missense
ZP2	0.365525	0.460312	0.508695	NA	1	0.437083	missense
PMP2	0.365527	-0.663558	0.733308	0.500044	2	0.43708	missense
ALOXE3	0.365595	0.105103	0.116167	0.0265519	3	0.437	missense
RAP2C	0.365612	-0.486243	0.537449	NA	1	0.436979	missense
PSTK	0.365697	0.591355	0.653747	0.034982	3	0.436879	missense
NTSR2	0.365752	-0.273045	0.301887	0.440245	3	0.436814	missense
PDCD1	0.36581	-1.0873	1.2023	0.975207	2	0.436744	missense
CYP24A1	0.365828	0.0954476	0.105547	0.0631141	3	0.436723	missense
MEX3B	0.365881	-0.394869	0.436698	0.918001	3	0.43666	missense
DDX25	0.365939	0.187133	0.206982	0.39893	3	0.436591	missense
CSAD	0.366043	0.246295	0.272478	0.431478	3	0.436468	missense
TTC22	0.366111	0.371215	0.410736	0.938431	3	0.436387	missense
MIER1	0.366145	-0.665577	0.736488	0.817076	3	0.436346	missense
SLC7A14	0.366199	0.0895403	0.0990911	0.335559	3	0.436283	missense
PPHLN1	0.366228	0.58715	0.649818	0.688082	2	0.436248	missense
NPSR1	0.366255	-0.200813	0.222259	0.526919	3	0.436216	missense
AANAT	0.366412	-0.293257	0.324682	0.803631	3	0.43603	missense
RGS6	0.366438	0.421158	0.466313	0.626976	2	0.436	missense
TBC1D22B	0.366453	-0.369353	0.408967	0.203449	3	0.435981	missense
INCENP	0.36665	0.899481	0.996361	0.0435923	2	0.435748	missense
KCTD11	0.366653	0.537033	0.594879	0.387727	2	0.435745	missense
LRBA	0.366736	0.0776922	0.0860756	0.148579	3	0.435647	missense
RPL9	0.366757	0.381324	0.422489	0.989583	2	0.435622	missense
MMP2	0.366786	-0.21684	0.240263	0.252466	3	0.435587	missense
ZFHX4	0.3668	-0.118877	0.131722	0.875967	3	0.435571	missense
ZNF570	0.366816	-0.607537	0.673205	NA	1	0.435552	missense
COL4A2	0.36685	0.0649639	0.071991	0.722697	3	0.435511	missense
LRRC10B	0.367086	1.44287	1.59974	NA	1	0.435232	missense
GMFB	0.36712	-0.625677	0.693747	0.678253	2	0.435192	missense
ECEL1	0.367127	-0.0835284	0.0926171	0.499276	3	0.435183	missense
LRR1	0.367223	-0.290539	0.322217	0.883449	3	0.43507	missense
NDUFB10	0.367452	-0.257443	0.285649	0.491181	3	0.434799	missense
PHF7	0.367485	-0.2649	0.293943	0.781898	3	0.434761	missense
CHRNA1	0.36753	0.106509	0.118198	0.356991	3	0.434707	missense
MSANTD2	0.367584	0.585921	0.650294	0.681328	2	0.434644	missense
GPR84	0.36762	-0.180025	0.199819	0.223056	3	0.434601	missense
ASCL5	0.36766	0.755872	0.839051	NA	1	0.434553	missense
LINGO4	0.367785	-0.122998	0.136568	0.495729	3	0.434406	missense
MOG	0.368101	-0.383327	0.425901	0.861445	3	0.434033	missense
MPHOSPH8	0.368107	-0.360247	0.400263	0.929636	3	0.434026	missense
ZNF34	0.368129	-1.05648	1.17389	NA	1	0.434	missense
H4C9	0.368141	0.643487	0.715017	NA	1	0.433986	missense
UBAP1L	0.368176	-1.05863	1.1764	NA	1	0.433944	missense
UBE2E1	0.36822	-1.04224	1.15829	0.996362	2	0.433893	missense
CCS	0.368296	-0.0958469	0.106536	0.226289	3	0.433803	missense
ATXN10	0.36839	-0.391222	0.434936	0.399224	3	0.433693	missense
TPBG	0.368509	0.431812	0.480181	0.472751	3	0.433551	missense
APBA3	0.3687	-0.144612	0.160875	0.852752	3	0.433327	missense
RPL36AL	0.368727	-1.1206	1.24668	NA	1	0.433296	missense
NPHP4	0.368774	0.0560342	0.0623453	0.183573	3	0.433239	missense
TMEM202	0.368804	1.4065	1.56501	0.147333	2	0.433204	missense
RILPL2	0.368806	-1.08203	1.20397	0.979321	2	0.433202	missense
PCDHGA10	0.36882	-0.148901	0.165687	0.700675	2	0.433186	missense
RDH5	0.368892	-0.145236	0.161634	0.390552	3	0.4331	missense
ZNF382	0.368971	-1.08522	1.20794	NA	1	0.433008	missense
CUTC	0.369002	0.20886	0.232494	0.252029	3	0.432971	missense
DIRAS2	0.369045	-0.445382	0.495826	0.818202	3	0.432921	missense
ZNF641	0.3691	1.4087	1.56843	NA	1	0.432856	missense
TMBIM1	0.369106	0.224351	0.249793	0.0606402	3	0.432849	missense
TYRO3	0.369249	0.140149	0.156089	0.638019	2	0.43268	missense
FAM111A	0.36928	-0.189559	0.211131	0.646834	3	0.432645	missense
C1D	0.369306	0.254563	0.283549	0.741765	2	0.432614	missense
ATP5F1E	0.369344	-0.506483	0.564199	0.593467	3	0.432569	missense
LYG1	0.369349	-0.280477	0.312442	0.950046	3	0.432563	missense
SUMF1	0.369378	0.102506	0.114195	0.778282	3	0.432529	missense
COQ7	0.369419	0.220182	0.245311	0.117443	3	0.432481	missense
MZT2A	0.369491	-1.12725	1.2561	NA	1	0.432396	missense
ATP5PD	0.369525	-0.300678	0.335068	0.12851	3	0.432356	missense
IL26	0.369538	-0.344304	0.383694	0.339223	3	0.432341	missense
ZNF654	0.369564	-0.595046	0.663158	0.849991	2	0.43231	missense
TSC1	0.369675	0.123271	0.137414	0.487133	3	0.43218	missense
DHRS7	0.369781	0.133107	0.14841	0.215716	3	0.432055	missense
PDCD4	0.369855	-0.237965	0.265365	0.682888	3	0.431969	missense
WSB2	0.369909	0.507606	0.566118	0.375401	2	0.431905	missense
AP5B1	0.36993	-0.252932	0.2821	NA	1	0.431881	missense
INO80B	0.369946	1.43627	1.60195	NA	1	0.431862	missense
SPOPL	0.369993	-0.210053	0.234307	0.709109	3	0.431807	missense
NDUFB7	0.370009	-0.303879	0.338978	0.696832	3	0.431788	missense
SUN2	0.370012	-0.159667	0.17811	0.296396	3	0.431784	missense
GSR	0.37017	-0.0994708	0.110997	0.255421	3	0.431598	missense
MRPS27	0.370184	-0.487435	0.543934	0.802716	2	0.431583	missense
APOBEC3F	0.370212	-0.383526	0.428006	0.588755	3	0.431549	missense
PAMR1	0.370357	0.141866	0.158368	0.371799	2	0.431379	missense
AKR1C1	0.370425	-1.08548	1.21191	0.987138	2	0.4313	missense
FZD10	0.370437	-0.13671	0.152636	0.773703	3	0.431286	missense
OTUD4	0.370491	-0.310282	0.34647	0.495824	3	0.431223	missense
ZDHHC8	0.370516	-0.223335	0.249395	0.220215	3	0.431193	missense
COTL1	0.37063	-0.358094	0.399973	0.492385	3	0.43106	missense
ACVR2B	0.370667	-0.117162	0.130874	0.755075	3	0.431016	missense
ACAA2	0.370688	-0.0970118	0.108371	0.243614	3	0.430991	missense
MLF2	0.370694	0.414189	0.462691	0.627054	2	0.430984	missense
C1QTNF3	0.370715	-0.340994	0.380942	0.575048	3	0.43096	missense
GMCL1	0.370733	-0.175667	0.196254	0.826742	3	0.430938	missense
HSF1	0.370742	-0.268565	0.300044	0.42541	2	0.430929	missense
MICU1	0.370743	0.21663	0.242023	0.920439	3	0.430927	missense
UBXN2A	0.370773	0.895014	0.999985	0.228618	2	0.430892	missense
NFIC	0.371037	-0.260002	0.290657	0.384795	2	0.430583	missense
SDE2	0.371071	0.331238	0.370318	0.850044	3	0.430543	missense
DYNLT2B	0.371122	-0.281188	0.314396	0.859474	3	0.430484	missense
ATP8B4	0.371371	-0.0807505	0.0903342	0.50718	3	0.430192	missense
KIAA0895L	0.371455	0.726425	0.812782	NA	1	0.430094	missense
MS4A1	0.371577	0.697486	0.780601	0.294858	2	0.429952	missense
SGPP1	0.371601	-0.421159	0.47137	0.551957	3	0.429924	missense
TAS1R2	0.371652	0.0807239	0.0903574	0.167663	3	0.429864	missense
ACAP1	0.371737	-0.328812	0.368118	0.950008	3	0.429765	missense
GPR85	0.371764	0.50481	0.565187	0.164385	2	0.429733	missense
HEPHL1	0.371802	-0.0607359	0.0680055	0.256907	3	0.429688	missense
CD59	0.371945	-1.14522	1.28267	NA	1	0.429522	missense
NLGN2	0.372023	0.421708	0.472401	0.449259	2	0.42943	missense
GALNT3	0.372086	0.144859	0.162294	0.601728	3	0.429357	missense
MFGE8	0.372174	-0.0717469	0.0803969	0.458447	3	0.429254	missense
OR51I2	0.372246	-0.540803	0.606095	0.720845	2	0.42917	missense
ITGA9	0.372271	-0.174576	0.195664	0.610851	3	0.429141	missense
PCDHB15	0.372347	0.24007	0.269111	0.113524	3	0.429052	missense
SULT1E1	0.372377	0.327767	0.367439	0.961907	3	0.429018	missense
POLR1D	0.372467	0.503866	0.564959	0.928644	2	0.428912	missense
PIGB	0.372602	-0.221453	0.248375	0.45456	3	0.428755	missense
NUP85	0.372891	0.184079	0.206582	0.29837	3	0.428418	missense
PDXDC1	0.372896	-0.269565	0.302521	0.372564	2	0.428413	missense
GABRA1	0.37292	0.59214	0.664566	0.765863	2	0.428384	missense
STXBP3	0.37294	-0.23408	0.262722	0.354207	3	0.428361	missense
DNAL1	0.372953	-1.06919	1.20005	0.986786	2	0.428345	missense
GMPPB	0.372959	-0.103912	0.116631	0.271633	3	0.428339	missense
PLSCR5	0.373039	0.26657	0.29925	0.173262	3	0.428245	missense
RRP7A	0.373076	0.450224	0.505457	0.651892	2	0.428202	missense
SALL3	0.373095	0.302109	0.339185	0.483503	3	0.42818	missense
FGF13	0.373233	-0.853358	0.958361	NA	1	0.42802	missense
FAM193B	0.373267	0.472096	0.530225	0.232373	3	0.42798	missense
YRDC	0.373306	0.314188	0.352902	0.461903	3	0.427935	missense
ADRA2C	0.373444	-0.500124	0.561911	0.772177	3	0.427775	missense
FOXD2	0.373454	-0.38554	0.433181	0.98016	3	0.427763	missense
PRODH2	0.373466	-0.210847	0.236907	0.601393	3	0.427749	missense
RPL38	0.373482	0.387325	0.435212	NA	1	0.42773	missense
CDH26	0.373501	0.224071	0.251783	0.304617	3	0.427708	missense
ATP6V1F	0.373543	-0.260809	0.293091	0.931283	3	0.42766	missense
TSC22D4	0.373618	0.891823	1.00237	0.841437	2	0.427572	missense
SETSIP	0.373631	-1.19146	1.33919	NA	1	0.427557	missense
CORO2A	0.373647	-0.121221	0.136255	0.611196	3	0.427539	missense
UPK1A	0.373792	0.195153	0.219423	0.0698806	2	0.42737	missense
NUDT17	0.373794	-0.473659	0.532566	NA	1	0.427368	missense
STON1	0.373799	-0.299735	0.337016	0.942642	2	0.427361	missense
PNLIPRP1	0.373808	0.114828	0.129113	0.89207	3	0.427352	missense
TECTA	0.373821	-0.0715946	0.0805031	0.588916	3	0.427337	missense
MYOG	0.373917	-0.249568	0.280678	0.72837	3	0.427225	missense
LMOD3	0.373936	-0.256156	0.288098	0.57169	3	0.427203	missense
CCDC3	0.373978	-0.210463	0.236729	0.52204	3	0.427154	missense
MRPS34	0.374001	-0.607646	0.683513	0.601747	2	0.427128	missense
PLPBP	0.374043	0.120507	0.135565	0.185658	3	0.427079	missense
CBX7	0.374076	-1.05983	1.19234	0.997763	2	0.42704	missense
TRIM6	0.374102	0.13402	0.150784	0.778099	3	0.42701	missense
SCN3B	0.374482	-0.191102	0.215178	0.883748	3	0.426569	missense
UQCRHL	0.374586	-0.739268	0.832589	NA	1	0.426448	missense
HPGD	0.374624	-0.19775	0.22273	0.499781	3	0.426405	missense
H4C6	0.37463	-0.379083	0.426976	NA	1	0.426397	missense
ANKRD31	0.374781	0.466324	0.525404	0.22558	3	0.426223	missense
MGAT4A	0.374784	0.266922	0.300741	0.237005	3	0.426219	missense
ATP8A2	0.374821	0.100687	0.113453	0.691335	3	0.426177	missense
KIF13B	0.374857	0.0694848	0.0783004	0.939839	3	0.426135	missense
ZNF471	0.374872	0.246171	0.277412	0.777124	3	0.426117	missense
FCRL3	0.374941	-1.12202	1.26459	NA	1	0.426038	missense
DENND1B	0.375011	0.358668	0.404304	0.265047	2	0.425956	missense
ZBTB26	0.37505	-1.05402	1.18823	0.989354	2	0.425911	missense
SNF8	0.375129	-0.290593	0.327647	0.486437	3	0.42582	missense
PLEKHJ1	0.375197	-0.356384	0.401885	0.0280969	2	0.425741	missense
NR0B2	0.375236	0.194784	0.219671	0.473258	3	0.425696	missense
LRRK1	0.375304	-0.0992339	0.111929	0.824072	3	0.425617	missense
PCDHAC2	0.375387	-0.223609	0.252258	0.397475	3	0.425521	missense
OR2V2	0.375499	1.38015	1.55734	NA	1	0.425391	missense
TECPR1	0.375608	-0.111986	0.126392	0.812989	3	0.425265	missense
RAI1	0.375712	0.360707	0.407199	0.506564	3	0.425145	missense
CES1	0.375736	-0.136945	0.154604	0.128504	3	0.425117	missense
AIFM3	0.375762	-0.131105	0.148019	0.269245	3	0.425087	missense
C5orf34	0.375805	-0.183867	0.207606	0.444498	3	0.425037	missense
TMEM18	0.375812	0.454174	0.51282	NA	1	0.42503	missense
IL23R	0.375876	0.39695	0.448268	0.108977	3	0.424955	missense
AGAP1	0.375989	-0.13348	0.150772	0.486248	3	0.424824	missense
RABGGTA	0.376084	-0.391917	0.442776	0.641979	3	0.424715	missense
RASSF3	0.376093	0.562852	0.635907	NA	1	0.424704	missense
METTL5	0.376142	-0.202829	0.229178	0.0633464	3	0.424649	missense
CYRIA	0.376165	0.321648	0.36345	0.121922	3	0.424622	missense
RSU1	0.376231	0.388711	0.439289	0.371939	3	0.424546	missense
CACNB4	0.376232	0.170951	0.193195	0.13708	3	0.424544	missense
EIF1B	0.376323	-1.11233	1.2573	NA	1	0.42444	missense
RASSF2	0.376372	-0.229254	0.259161	0.914232	3	0.424383	missense
MAST4	0.376382	0.185113	0.209266	0.389691	3	0.424371	missense
CELF1	0.376538	-1.05084	1.18834	0.996832	2	0.424191	missense
VAX1	0.376762	0.17172	0.19428	0.257106	3	0.423933	missense
MAPK8IP3	0.376792	-0.284627	0.322041	0.350662	3	0.423898	missense
GPR156	0.376845	-0.158877	0.179781	0.849274	3	0.423838	missense
KARS1	0.376867	0.0833246	0.0942924	0.944677	3	0.423812	missense
TERB1	0.376877	-0.434892	0.492146	0.5211	2	0.4238	missense
DHX8	0.376885	-0.353757	0.400336	0.0984132	3	0.423792	missense
MYBL2	0.376904	0.881935	0.998099	NA	1	0.423769	missense
ADGRL4	0.377126	-0.152091	0.172203	0.312018	3	0.423514	missense
CYTH2	0.377244	-0.434219	0.491762	0.656846	3	0.423378	missense
ENGASE	0.377275	-0.211154	0.239152	NA	1	0.423342	missense
TPSG1	0.377438	0.142321	0.161248	0.109979	3	0.423154	missense
ZDHHC22	0.377453	-0.618999	0.701337	0.697282	2	0.423137	missense
OR6C4	0.377573	1.38408	1.56858	NA	1	0.422999	missense
LUC7L3	0.377694	-1.14004	1.29234	NA	1	0.42286	missense
FBRS	0.377792	-0.436436	0.494842	0.501194	3	0.422747	missense
DGUOK	0.377844	-0.121493	0.137767	0.519556	3	0.422687	missense
SLC30A3	0.37786	0.255236	0.289434	0.606491	3	0.422669	missense
HS3ST4	0.377942	-0.20509	0.232609	0.701986	3	0.422575	missense
COL4A5	0.378089	0.131946	0.149697	NA	1	0.422406	missense
SCAMP4	0.378177	0.290791	0.329972	0.286558	3	0.422305	missense
COX20	0.378179	0.565549	0.641753	0.682937	2	0.422302	missense
SAMD5	0.37818	-0.195377	0.221704	0.44418	3	0.422301	missense
PATL2	0.378268	0.267882	0.304035	0.421807	2	0.4222	missense
CAMKV	0.37845	-0.632512	0.718146	0.227862	2	0.421991	missense
SUV39H2	0.37866	-0.431336	0.489949	0.836139	3	0.421751	missense
MACROH2A1	0.378682	0.66552	0.755991	0.0224602	2	0.421725	missense
TBL2	0.378785	-0.320472	0.364117	0.597823	3	0.421607	missense
BHLHA15	0.378903	0.456909	0.519263	0.299431	2	0.421472	missense
RPS10	0.378904	0.212493	0.241492	0.366915	3	0.421471	missense
SYK	0.378961	0.219599	0.249597	0.178912	3	0.421405	missense
ACADM	0.379063	0.0810859	0.0921825	0.96285	3	0.421289	missense
BDP1	0.379144	-0.604535	0.687383	0.523836	2	0.421195	missense
BAG4	0.37916	-0.310095	0.352604	0.0959952	3	0.421177	missense
PHB1	0.379184	0.350781	0.398886	0.151065	2	0.421151	missense
ABHD18	0.379239	-0.166192	0.189005	0.972543	3	0.421087	missense
PRIMA1	0.379306	0.879261	1.0001	NA	1	0.42101	missense
BEGAIN	0.379778	-1.06515	1.21273	NA	1	0.42047	missense
PSMG1	0.379803	-1.16028	1.32111	NA	1	0.420442	missense
PARP16	0.379817	-0.157703	0.179568	0.452679	3	0.420426	missense
SNX9	0.379844	0.336985	0.383729	0.587016	3	0.420395	missense
FARS2	0.379871	-0.109046	0.124179	0.856628	3	0.420364	missense
LRPPRC	0.379905	-0.275508	0.313765	0.535924	3	0.420325	missense
TMEM11	0.380042	-1.12457	1.2811	NA	1	0.420168	missense
SPNS3	0.380048	-0.169571	0.193175	0.087573	3	0.420162	missense
FAM151B	0.380218	-0.16414	0.187055	0.964121	3	0.419967	missense
ZBED8	0.380275	-0.537246	0.612324	0.772907	2	0.419902	missense
MPPE1	0.380376	-0.424966	0.484455	0.919281	2	0.419787	missense
NQO1	0.380395	-0.203209	0.231665	0.728287	3	0.419765	missense
ZNF621	0.380471	-0.534241	0.609149	0.52716	3	0.419678	missense
ALKBH7	0.380539	-0.330237	0.376594	0.759677	3	0.419601	missense
SIRT1	0.380605	-0.172984	0.197294	0.0917347	3	0.419525	missense
DCHS2	0.380621	-0.0653966	0.0745895	0.55376	3	0.419507	missense
CASP8AP2	0.380652	-0.208304	0.237602	NA	1	0.419472	missense
ADGRL3	0.380654	-0.117131	0.133605	0.898402	3	0.419469	missense
TLR3	0.380664	-0.114682	0.130815	0.690238	3	0.419459	missense
HSD17B3	0.380686	-0.139335	0.158943	0.516554	3	0.419434	missense
AFAP1L2	0.380727	0.264437	0.301676	0.0423728	3	0.419387	missense
PTGDR	0.380824	-0.167844	0.19152	0.671357	3	0.419276	missense
LRRC40	0.380846	-0.272339	0.310769	0.725456	3	0.419251	missense
FOXD4	0.380895	-0.0960397	0.109603	0.199862	3	0.419195	missense
LRRC70	0.380917	-0.632689	0.722077	0.28824	3	0.419169	missense
LSM6	0.381268	-1.12478	1.28463	NA	1	0.418769	missense
CLDN2	0.381363	-0.334497	0.382113	NA	1	0.418661	missense
DGCR6	0.381492	-1.12685	1.2876	NA	1	0.418514	missense
DGCR6L	0.381492	-1.12685	1.2876	NA	1	0.418514	missense
DAGLB	0.381534	0.175995	0.20112	0.725455	3	0.418467	missense
GSTA1	0.381706	1.36855	1.56449	NA	1	0.418271	missense
MFSD4A	0.381717	0.242284	0.27698	0.164267	3	0.418259	missense
TOR4A	0.381753	0.678244	0.775428	0.0767187	2	0.418217	missense
ENTREP2	0.381816	0.222192	0.254063	0.0063459	2	0.418146	missense
STX8	0.38188	0.665984	0.761614	0.959175	2	0.418074	missense
GFRA3	0.381918	0.564826	0.645983	0.111445	2	0.41803	missense
SPTA1	0.381959	0.114407	0.130857	0.236421	3	0.417984	missense
NUP107	0.381973	-0.201966	0.231012	0.462225	3	0.417968	missense
ADGRA3	0.381993	0.152275	0.174181	0.111777	3	0.417944	missense
PRPF6	0.382003	0.11463	0.131124	0.189378	3	0.417933	missense
FBXW9	0.382041	0.272557	0.3118	0.748245	3	0.41789	missense
LEPROTL1	0.382047	-0.372775	0.426452	0.308572	3	0.417884	missense
FGF9	0.382048	0.353679	0.404607	0.16141	3	0.417882	missense
NT5DC2	0.38221	-0.181053	0.207194	0.923821	3	0.417697	missense
ENPP7	0.382291	0.095573	0.109391	0.0551042	3	0.417606	missense
SLC17A7	0.382386	0.560564	0.641738	0.0997881	2	0.417498	missense
EIF3K	0.382419	0.360488	0.412718	0.158507	3	0.417461	missense
ACOT12	0.382438	0.179149	0.205113	0.00432928	3	0.417439	missense
MRM2	0.382589	0.252091	0.288719	0.981467	3	0.417267	missense
CLDN25	0.382655	0.20752	0.237706	0.274744	3	0.417192	missense
PCDHGA4	0.382689	-0.25658	0.293921	0.549853	2	0.417155	missense
PCDHGA9	0.382689	-0.25658	0.293921	0.549853	2	0.417155	missense
GTPBP4	0.38275	-0.239351	0.274221	0.0555331	3	0.417085	missense
TENM4	0.382846	-0.043267	0.0495803	0.365524	3	0.416976	missense
RECQL5	0.382914	0.1233	0.141311	0.824241	3	0.416899	missense
CLN8	0.38292	-0.162014	0.185683	0.831506	3	0.416892	missense
FOXI3	0.382935	0.711166	0.815089	NA	1	0.416875	missense
ARMC2	0.383018	-0.285071	0.326785	0.950282	3	0.416781	missense
DEFB131B	0.383066	-0.69881	0.801148	NA	1	0.416726	missense
NIPBL	0.383115	0.12594	0.144398	0.660087	3	0.416671	missense
MICALL1	0.383154	0.184097	0.211097	0.631142	3	0.416627	missense
PCSK9	0.38321	-0.107025	0.122735	0.117266	3	0.416564	missense
VRK3	0.383249	-0.232482	0.26663	0.330995	3	0.416519	missense
ZNRF1	0.383366	1.36801	1.56934	NA	1	0.416387	missense
USH1G	0.383386	-0.337632	0.387337	NA	1	0.416364	missense
DBNDD1	0.383396	-1.08012	1.23916	0.971769	2	0.416353	missense
PTK2B	0.38346	-0.145891	0.167394	0.919591	3	0.41628	missense
CER1	0.383478	0.866079	0.993774	0.0851071	2	0.416259	missense
NPAS4	0.383509	-0.285025	0.32707	0.726707	3	0.416224	missense
ARRDC4	0.38355	-0.25339	0.290793	0.0702324	3	0.416178	missense
DLX6	0.383558	-0.37931	0.435308	0.46915	3	0.416169	missense
DOCK2	0.383559	0.138618	0.159083	0.646359	3	0.416168	missense
BRD7	0.383574	0.416615	0.478138	0.977913	3	0.41615	missense
SLC34A2	0.383608	0.178539	0.204919	0.2436	2	0.416112	missense
ITK	0.383648	-0.135137	0.155117	0.329847	3	0.416067	missense
CD101	0.383717	-0.261269	0.299941	0.791924	3	0.415989	missense
SPTBN2	0.383801	-0.138328	0.158831	0.620892	3	0.415893	missense
SNRNP70	0.383812	-1.04869	1.20415	NA	1	0.415881	missense
AMY2B	0.383867	-0.0874132	0.100383	0.843098	3	0.415819	missense
BRI3	0.384023	-1.13801	1.30729	NA	1	0.415642	missense
NLRP4	0.384065	-0.598539	0.687635	0.384488	2	0.415595	missense
POTEI	0.384078	-1.09198	1.25456	NA	1	0.41558	missense
LXN	0.384099	-0.128475	0.147609	0.977297	2	0.415557	missense
OR6B1	0.384111	-0.494746	0.568447	0.254792	2	0.415543	missense
GJB3	0.384238	-0.0879152	0.101039	0.03454	3	0.4154	missense
GAN	0.38426	-0.277152	0.318538	NA	1	0.415375	missense
ZKSCAN4	0.384399	0.44331	0.509657	0.0593443	3	0.415218	missense
KLHL40	0.384472	0.100837	0.115946	0.201755	3	0.415136	missense
NSDHL	0.384476	0.235121	0.270354	NA	1	0.415131	missense
TM4SF4	0.384524	-0.598878	0.688689	0.569308	2	0.415077	missense
FNDC11	0.38465	-0.458186	0.527038	0.890821	3	0.414934	missense
AMELX	0.384673	-0.915336	1.05294	NA	1	0.414908	missense
GPM6B	0.384716	-0.352323	0.405323	NA	1	0.41486	missense
GPN2	0.384731	-0.305497	0.351464	0.767302	3	0.414842	missense
PPP4C	0.384743	-0.633739	0.729114	0.178136	2	0.41483	missense
APC	0.384745	0.0631241	0.0726243	0.0433739	3	0.414827	missense
NKX2-3	0.384794	-0.323914	0.372701	0.48735	3	0.414772	missense
CANX	0.384797	0.259288	0.298344	0.48507	3	0.414768	missense
CABLES2	0.384859	0.24215	0.27866	0.692398	3	0.414698	missense
MRAP	0.384901	-0.416404	0.47923	0.459998	2	0.414651	missense
CLEC4F	0.384913	-1.1146	1.2828	NA	1	0.414638	missense
ENTHD1	0.384956	-0.213263	0.245468	0.779558	3	0.414588	missense
OCA2	0.384973	-0.0644937	0.0742356	0.329761	3	0.41457	missense
ZNF500	0.384974	-1.06488	1.22574	0.994568	2	0.414569	missense
DSTN	0.385001	-1.10086	1.26723	NA	1	0.414539	missense
MED15	0.3851	-0.306094	0.352424	0.810198	3	0.414427	missense
FOXJ2	0.385129	0.127116	0.146365	0.00860235	3	0.414394	missense
SLC9A7	0.385261	0.562632	0.648012	NA	1	0.414245	missense
GNGT2	0.385272	0.864511	0.995724	0.240192	2	0.414233	missense
KALRN	0.385278	0.134586	0.155015	0.849743	3	0.414226	missense
DYDC2	0.385281	1.37856	1.58783	NA	1	0.414222	missense
DRAXIN	0.385395	0.272934	0.314441	0.834938	3	0.414094	missense
PIK3AP1	0.385396	-1.06879	1.23133	0.981296	2	0.414093	missense
AATF	0.385454	0.478816	0.551701	NA	1	0.414028	missense
ZNF189	0.385512	0.351131	0.404629	0.982107	3	0.413962	missense
TGM5	0.385533	-0.136281	0.157052	0.530676	2	0.413938	missense
TNFSF14	0.385569	0.323013	0.372271	0.27221	3	0.413898	missense
ZSCAN31	0.385611	0.512859	0.59112	0.577615	3	0.413851	missense
TMCC2	0.385622	-0.24083	0.277587	0.979762	3	0.413838	missense
ZNF77	0.385666	-0.419593	0.483679	0.584073	2	0.413789	missense
SLC38A3	0.38571	-0.468222	0.539784	NA	1	0.413739	missense
ZFPM1	0.385832	-1.0772	1.24216	0.974864	2	0.413602	missense
ARL4D	0.385947	0.417939	0.482057	0.187804	3	0.413472	missense
PI4K2A	0.386007	-0.189518	0.21862	0.740146	3	0.413405	missense
PIH1D2	0.386029	-1.09121	1.25884	NA	1	0.41338	missense
EBF3	0.386133	-0.351634	0.405739	0.653598	3	0.413263	missense
SOX5	0.38626	-0.141656	0.163495	0.195514	3	0.41312	missense
SHISAL2B	0.386314	-0.306114	0.353349	0.123019	3	0.41306	missense
RTN1	0.386466	-0.3696	0.426768	0.647233	2	0.412889	missense
DRD4	0.386496	-0.156269	0.180451	0.198574	3	0.412855	missense
FLOT2	0.386523	0.150962	0.174333	0.0264988	3	0.412825	missense
ALDH8A1	0.386678	-0.112686	0.130173	0.157324	3	0.412651	missense
MTCH2	0.386706	-0.260344	0.300764	0.833536	3	0.412619	missense
CCDC134	0.386728	-0.31778	0.367136	0.449377	3	0.412595	missense
TMEM132E	0.386973	0.239056	0.276326	0.239722	3	0.41232	missense
HSPH1	0.386989	0.289513	0.334663	0.523623	3	0.412301	missense
SLC25A28	0.38703	-0.359289	0.415356	0.873933	3	0.412255	missense
RAB8B	0.387087	0.179824	0.20791	0.537759	3	0.412192	missense
CYP2C19	0.387128	-0.163171	0.188672	0.682352	3	0.412145	missense
ARMT1	0.387223	0.313556	0.362634	0.39764	3	0.412038	missense
KMT2A	0.387271	-0.118137	0.136641	0.93576	3	0.411985	missense
TLCD1	0.387298	0.203599	0.235504	0.591122	3	0.411955	missense
HADH	0.387332	0.144386	0.167024	0.909586	3	0.411916	missense
FBXO33	0.387411	-1.08486	1.25515	0.978655	2	0.411828	missense
ABCB10	0.38748	0.129425	0.149763	0.423034	3	0.411751	missense
CCDC191	0.387546	-1.13661	1.3154	NA	1	0.411677	missense
SHISA6	0.387662	-0.516627	0.598041	0.887909	3	0.411547	missense
TEX14	0.387671	-0.121294	0.140411	0.94259	3	0.411537	missense
PLCG1	0.387714	0.109989	0.127335	0.27609	3	0.411489	missense
RIT2	0.387842	0.338262	0.391716	0.795907	3	0.411346	missense
HAAO	0.387865	0.3733	0.432313	0.407937	3	0.411319	missense
GINS1	0.387915	0.167637	0.194158	0.595584	3	0.411263	missense
EPHA10	0.387924	-0.108368	0.125514	0.613247	3	0.411254	missense
AAAS	0.387952	0.0903963	0.104706	0.165645	3	0.411222	missense
MFSD2B	0.388004	0.101239	0.117278	0.997771	3	0.411163	missense
ZNF287	0.388154	-1.06592	1.23517	0.996217	2	0.410996	missense
TICRR	0.388175	-1.06387	1.23285	0.98167	2	0.410972	missense
CCDC77	0.388209	-0.244969	0.283901	0.0704158	3	0.410934	missense
ODR4	0.388228	-0.594256	0.688725	0.491446	2	0.410913	missense
SUPT5H	0.388289	-0.198066	0.229582	0.0866625	2	0.410845	missense
RPL24	0.38831	0.553782	0.641928	0.970792	2	0.410821	missense
EXOC6	0.388384	-0.230124	0.266794	0.856656	3	0.410739	missense
EML2	0.388498	0.261313	0.303026	0.221736	2	0.410612	missense
COLGALT1	0.388508	0.0884489	0.10257	0.826893	3	0.4106	missense
LHX6	0.388522	-0.238118	0.276143	0.573485	3	0.410584	missense
CPT1C	0.388598	-0.0866357	0.100486	0.908484	3	0.4105	missense
PTOV1	0.388636	0.459184	0.532639	0.96783	2	0.410457	missense
CENPS	0.388706	0.355277	0.41217	0.92594	3	0.410379	missense
B3GNT9	0.388727	-0.231689	0.268804	0.0575851	3	0.410355	missense
OLFM1	0.388752	-0.170025	0.197271	0.335396	3	0.410328	missense
RENBP	0.388798	-0.71224	0.826456	NA	1	0.410276	missense
PHLDB2	0.388841	-0.139533	0.161924	0.81476	3	0.410227	missense
ZRSR2	0.388921	-0.412944	0.479289	NA	1	0.410138	missense
VIP	0.388961	0.654032	0.759175	0.635632	2	0.410094	missense
TMEM39A	0.388967	-0.385003	0.446902	0.444451	3	0.410087	missense
TNS3	0.389218	0.0930026	0.108012	0.583633	3	0.409807	missense
TTC5	0.389311	-0.286919	0.333291	0.359774	3	0.409703	missense
MLLT10	0.38934	-0.442187	0.513684	0.314831	2	0.409671	missense
RANBP10	0.389357	-0.185264	0.215227	0.506243	3	0.409652	missense
SYNGR1	0.389412	-0.151234	0.175714	0.716702	3	0.409591	missense
GGPS1	0.389424	0.335454	0.389763	0.724723	3	0.409577	missense
PGM3	0.389611	0.273714	0.318152	0.474782	3	0.409369	missense
TATDN3	0.389617	-0.116671	0.135615	0.0719847	3	0.409362	missense
USP25	0.38973	-0.166903	0.19405	0.669379	3	0.409236	missense
GJB2	0.389736	0.0698835	0.0812508	0.542167	3	0.40923	missense
HAS2	0.389805	-1.09759	1.27631	NA	1	0.409153	missense
SH3PXD2A	0.389926	0.333487	0.387888	0.804393	3	0.409018	missense
PGM5	0.389941	-0.206723	0.240453	0.295499	3	0.409001	missense
ZNF572	0.389967	-0.244824	0.284786	0.665161	3	0.408972	missense
NSD2	0.390061	-0.168994	0.196617	0.311081	3	0.408868	missense
VIRMA	0.390093	0.206299	0.240036	0.650899	3	0.408832	missense
PLCG2	0.390119	0.179825	0.209244	0.124151	2	0.408803	missense
TNPO3	0.390188	0.200087	0.232855	0.938002	3	0.408726	missense
HYAL1	0.390199	-0.201822	0.23488	0.387067	3	0.408714	missense
CTF1	0.390212	-0.413606	0.481367	0.154915	3	0.408699	missense
QDPR	0.390244	0.149166	0.173615	0.583153	3	0.408664	missense
ACSM2A	0.390333	0.286304	0.333293	0.0472038	3	0.408565	missense
CD81	0.390339	-0.300059	0.349311	0.639222	3	0.408558	missense
KRTCAP3	0.390408	-0.374875	0.436471	0.375056	3	0.408481	missense
SCN11A	0.390409	0.0660694	0.0769255	0.272599	3	0.40848	missense
DECR2	0.390411	-0.162744	0.189486	0.648744	3	0.408478	missense
SYNM	0.390559	0.107025	0.12465	0.458077	3	0.408313	missense
RNF222	0.390796	0.349463	0.407216	0.392984	3	0.40805	missense
TBC1D9	0.390805	-0.176964	0.206214	0.550146	3	0.40804	missense
CSNK2A1	0.39081	1.32443	1.54335	NA	1	0.408034	missense
MEI1	0.390997	-0.473646	0.552157	0.223221	2	0.407826	missense
JADE2	0.391049	0.350282	0.408389	0.317132	3	0.407768	missense
DENND5B	0.391062	-0.336763	0.392638	0.374474	3	0.407755	missense
NCSTN	0.391082	-0.175208	0.204287	0.923427	3	0.407732	missense
RCN3	0.391089	0.170041	0.198266	0.689206	3	0.407724	missense
FNDC10	0.391097	-1.14155	1.33105	NA	1	0.407715	missense
GCDH	0.391126	-0.088902	0.103667	0.590793	3	0.407683	missense
KRT8	0.391147	-0.0496466	0.0578942	0.252902	3	0.40766	missense
ANKS3	0.391157	0.356001	0.415152	0.1509	2	0.407648	missense
FAM3B	0.391188	0.844768	0.985193	NA	1	0.407614	missense
USE1	0.391245	-0.215965	0.251895	0.154525	3	0.407551	missense
SPOCD1	0.391266	0.837836	0.977269	0.426557	2	0.407528	missense
ALG11	0.391286	-0.18829	0.219634	0.136231	3	0.407506	missense
BMP2	0.391331	0.19432	0.226689	0.358412	3	0.407456	missense
SRD5A2	0.391452	-0.30556	0.356551	NA	1	0.407321	missense
SERPINA7	0.391461	-0.31569	0.368379	NA	1	0.407312	missense
PHKA2	0.391492	-0.13882	0.162	NA	1	0.407277	missense
HOXA4	0.391557	0.143758	0.167786	0.671717	2	0.407205	missense
CRP	0.391584	-1.15978	1.3537	NA	1	0.407175	missense
H2AC11	0.391683	-0.340411	0.397412	0.559047	3	0.407065	missense
PLD1	0.391727	0.106491	0.124335	0.978918	3	0.407016	missense
C1RL	0.39173	-0.259421	0.30289	0.20708	3	0.407014	missense
UBE2D4	0.391736	0.238449	0.278408	0.247735	3	0.407006	missense
AAR2	0.391837	-0.226804	0.264868	0.594729	3	0.406894	missense
SYNGAP1	0.3919	-0.316748	0.369956	0.877591	2	0.406825	missense
ZNF329	0.39191	0.441078	0.515182	0.293963	2	0.406814	missense
UPF2	0.391923	0.351246	0.41027	0.362873	3	0.406799	missense
AQP11	0.392009	-0.33253	0.388479	0.336602	3	0.406704	missense
ARHGEF7	0.392011	-0.297403	0.347443	0.579104	3	0.406701	missense
ZNF83	0.392031	-1.15433	1.34861	NA	1	0.406679	missense
CHST8	0.392065	0.143567	0.167742	0.219232	3	0.406641	missense
TULP4	0.392089	-0.0892097	0.104237	0.10617	3	0.406615	missense
ASAH2B	0.392113	-0.477203	0.557616	0.615577	2	0.406589	missense
SLC6A17	0.392241	0.113022	0.132103	0.851586	3	0.406447	missense
MRPS18B	0.392332	-0.611896	0.715337	0.613936	2	0.406347	missense
CFD	0.392395	-0.174741	0.204308	0.239482	3	0.406276	missense
SLCO5A1	0.392428	0.203954	0.23848	0.181857	3	0.40624	missense
CDC42EP2	0.392466	-0.224873	0.262962	0.440123	3	0.406197	missense
ZNF768	0.392505	1.33616	1.5626	NA	1	0.406155	missense
GATD1	0.392519	0.146756	0.171633	0.673545	3	0.406139	missense
AMBN	0.392521	0.84143	0.984067	0.108329	2	0.406137	missense
CABYR	0.39268	0.552195	0.646018	0.332083	2	0.405961	missense
CLK4	0.392687	0.335882	0.392956	0.0157577	3	0.405954	missense
KRT77	0.392728	0.138941	0.162565	0.206605	3	0.405908	missense
H4C7	0.392733	-0.74456	0.871165	NA	1	0.405902	missense
CGB2	0.392784	-1.04878	1.22725	NA	1	0.405846	missense
CELSR3	0.3928	0.0775163	0.09071	0.0970344	3	0.405828	missense
LRRN4CL	0.392858	-1.16502	1.36348	NA	1	0.405765	missense
IGFLR1	0.392908	-0.199194	0.233151	0.681653	3	0.40571	missense
MBLAC2	0.392965	-0.310504	0.36348	0.654823	3	0.405646	missense
CFAP58	0.393087	-0.178298	0.208772	0.526594	3	0.405512	missense
SULT1A3	0.393144	0.825729	0.966974	NA	2	0.405449	missense
GLUD2	0.393219	0.171952	0.201398	NA	1	0.405365	missense
TMEM250	0.393239	0.533531	0.62492	NA	1	0.405344	missense
SPECC1L	0.393256	-0.205547	0.240765	0.304206	3	0.405324	missense
NELL2	0.393271	-0.0926557	0.108534	0.318447	3	0.405308	missense
MYF5	0.393298	0.18534	0.217115	0.748134	3	0.405278	missense
RPL28	0.393333	-1.06232	1.24453	0.994031	2	0.40524	missense
SBNO1	0.393375	-0.111747	0.130926	0.823575	3	0.405193	missense
RORB	0.393434	-0.241584	0.283082	0.744342	3	0.405128	missense
TMEM71	0.393578	0.492832	0.577664	0.70037	2	0.40497	missense
C9orf64	0.393587	0.197197	0.231145	0.708675	3	0.40496	missense
FAR2	0.393614	-0.489423	0.573713	0.59517	2	0.404929	missense
CDH7	0.393667	0.117308	0.137526	0.290747	3	0.404871	missense
ALX4	0.393672	0.103885	0.121791	0.785916	3	0.404866	missense
SIRPG	0.393673	1.32459	1.5529	NA	1	0.404864	missense
TNFRSF10A	0.393703	0.366042	0.429163	0.417478	3	0.404831	missense
SLC6A5	0.393753	-0.0808424	0.094793	0.199635	3	0.404776	missense
LAPTM4B	0.393783	-0.495829	0.581428	0.191409	2	0.404743	missense
SFT2D1	0.39405	-1.09944	1.28997	NA	1	0.404449	missense
NEU3	0.394084	0.111962	0.131375	0.648154	3	0.404412	missense
DDX31	0.394117	-0.215378	0.252739	0.79524	3	0.404375	missense
LSM11	0.394156	-0.473135	0.555255	0.392374	2	0.404332	missense
GPR161	0.394158	-0.32002	0.375566	0.926621	3	0.40433	missense
ZNF680	0.394166	0.821542	0.964153	0.0432457	2	0.404321	missense
OR10C1	0.394253	-1.13696	1.33457	NA	1	0.404224	missense
MARCHF1	0.394259	0.659021	0.773572	NA	1	0.404219	missense
CPB2	0.394285	0.26905	0.315833	0.856973	2	0.404189	missense
MRAS	0.394332	-0.37143	0.43606	0.409575	2	0.404137	missense
TMEM221	0.394466	0.368184	0.432371	0.639007	2	0.403991	missense
KLF1	0.394467	-0.381246	0.447711	0.467386	3	0.40399	missense
RUSC1	0.394577	-0.495765	0.582331	0.271546	3	0.403868	missense
APBA1	0.394594	-0.199935	0.234853	0.482571	3	0.40385	missense
PTCD1	0.394607	-0.0915318	0.107521	0.0260806	3	0.403835	missense
JUP	0.39466	-0.101933	0.119753	0.614618	3	0.403777	missense
CALR	0.394746	0.168085	0.197505	0.609072	3	0.403682	missense
CNOT1	0.394746	0.234676	0.275751	0.0349513	3	0.403682	missense
DAZAP1	0.394775	-0.599896	0.704939	0.717528	2	0.403651	missense
ADGRG1	0.394923	0.667704	0.784866	0.85566	2	0.403488	missense
RIMKLA	0.394949	0.260592	0.306335	0.685028	3	0.403459	missense
ATP2A2	0.394982	0.14992	0.176248	0.556713	3	0.403422	missense
KCNG2	0.39502	0.109672	0.128942	0.185035	3	0.40338	missense
CGA	0.39509	-1.03796	1.22052	NA	1	0.403304	missense
TDRD15	0.395127	0.554628	0.65223	NA	1	0.403263	missense
KLRK1	0.395144	1.32878	1.56268	NA	1	0.403245	missense
MTIF3	0.395154	-1.10267	1.29678	NA	1	0.403234	missense
MACC1	0.395171	-0.209234	0.246078	0.535853	3	0.403215	missense
IL18BP	0.395186	-1.05921	1.24576	0.988432	2	0.403199	missense
UVRAG	0.395415	0.48085	0.565814	0.0797322	2	0.402946	missense
DCP2	0.395443	-0.608022	0.715498	0.727566	2	0.402916	missense
CCDC122	0.395459	-1.04012	1.22402	0.99394	2	0.402899	missense
CCDC120	0.395539	-0.325902	0.383588	NA	1	0.402811	missense
AGMO	0.395643	-0.204209	0.240408	0.772689	3	0.402697	missense
PPP4R4	0.395696	0.201035	0.236698	0.98403	3	0.402638	missense
SPATA5L1	0.395716	-0.0830429	0.0977785	0.453585	3	0.402616	missense
PRKD2	0.395841	-0.214577	0.25272	0.206074	3	0.402479	missense
POLR2B	0.395934	-0.158091	0.18623	0.556236	3	0.402377	missense
FAM171A1	0.395993	0.174607	0.205711	0.87108	3	0.402312	missense
SERPINB2	0.396035	0.135806	0.160012	0.00355426	3	0.402267	missense
SPART	0.396295	0.125929	0.148457	0.278705	3	0.401982	missense
UBE2Q1	0.396508	-1.08483	1.27947	0.980441	2	0.401748	missense
ACTL7B	0.396592	-0.115349	0.136069	0.768346	3	0.401657	missense
BICRAL	0.396619	-1.06201	1.25285	NA	1	0.401627	missense
DSC1	0.396659	0.13796	0.162765	0.6033	3	0.401582	missense
PCP2	0.396692	-1.06384	1.2552	NA	1	0.401547	missense
EXT2	0.39683	0.0590667	0.069712	0.462115	3	0.401395	missense
RIPPLY2	0.396861	-0.502666	0.593298	0.455511	3	0.401361	missense
MED28	0.396905	0.652276	0.769955	0.877945	2	0.401314	missense
CNBD2	0.39696	-0.158798	0.187469	0.351786	3	0.401253	missense
RFC1	0.397019	0.130842	0.154485	0.707582	3	0.401189	missense
CWF19L2	0.397055	-0.166311	0.196377	0.605689	3	0.401149	missense
LYPD5	0.397244	-1.07334	1.26789	NA	1	0.400943	missense
MKS1	0.397387	0.13573	0.160381	0.919579	3	0.400786	missense
SNCG	0.397395	0.279512	0.330283	0.834457	3	0.400777	missense
DUSP10	0.397399	-0.342936	0.40523	0.307982	3	0.400773	missense
RPS9	0.397409	0.826536	0.976697	0.0518422	2	0.400762	missense
ENPP1	0.397537	-0.129226	0.152744	0.177755	3	0.400623	missense
RSF1	0.397642	0.183653	0.217125	0.220664	3	0.400508	missense
KCNS2	0.397671	-0.135284	0.159951	0.393453	3	0.400476	missense
RASGRP2	0.397738	-0.214381	0.253505	0.683434	3	0.400403	missense
PTPN4	0.397846	-0.177788	0.210282	0.202032	3	0.400285	missense
VPS37B	0.397881	-0.22137	0.261848	0.767751	3	0.400247	missense
GNL2	0.397889	0.210241	0.248689	0.459875	3	0.400238	missense
SMARCAL1	0.397897	-0.095854	0.113385	0.375078	3	0.400229	missense
FSD2	0.397919	-0.188999	0.223576	0.835163	3	0.400205	missense
AP5S1	0.397973	-1.19658	1.41565	NA	1	0.400146	missense
SERTAD4	0.397999	0.205443	0.243071	0.779624	3	0.400117	missense
ARMC7	0.398057	0.413985	0.489867	0.345755	3	0.400055	missense
SLC11A1	0.398128	-0.074232	0.0878517	0.651793	3	0.399977	missense
ANO2	0.398209	-0.0783216	0.0927075	0.0228065	3	0.399889	missense
SPICE1	0.398298	-0.415747	0.492203	0.516467	3	0.399792	missense
SCP2D1	0.398336	-0.5899	0.698439	0.649755	2	0.39975	missense
TSPAN33	0.398399	-0.344325	0.407733	NA	1	0.399682	missense
PLA2G4E	0.398404	-0.379576	0.449481	0.906993	3	0.399677	missense
ARHGAP25	0.398425	-0.418856	0.496017	0.699586	3	0.399654	missense
EPHB6	0.398516	0.139716	0.165486	0.92739	2	0.399554	missense
LEAP2	0.398562	-1.08508	1.28535	0.978798	2	0.399504	missense
EIF4ENIF1	0.398661	0.136939	0.162247	0.842649	3	0.399396	missense
ARSH	0.398688	-0.12004	0.142233	NA	1	0.399367	missense
RCVRN	0.398689	-0.286614	0.339604	0.809541	3	0.399366	missense
IL1B	0.398743	-0.382651	0.453449	0.621943	3	0.399307	missense
ITGB4	0.398746	-0.0820477	0.0972286	0.701056	2	0.399304	missense
NWD1	0.398755	0.176768	0.209478	0.382159	3	0.399294	missense
SAP30BP	0.398813	-0.648352	0.768423	0.634717	2	0.399231	missense
EPHB3	0.398837	-0.126842	0.15034	0.0661703	3	0.399204	missense
EFTUD2	0.398959	-0.147661	0.175062	0.303862	3	0.399072	missense
GBX1	0.398993	0.143052	0.169609	0.642593	3	0.399035	missense
SPATC1L	0.399049	-1.13456	1.34535	NA	1	0.398973	missense
COL6A3	0.399095	0.0381989	0.0453002	0.297777	3	0.398924	missense
GP1BA	0.399186	-1.04451	1.23893	0.996281	2	0.398824	missense
TMEM54	0.399262	0.523847	0.621452	0.0160296	2	0.398742	missense
PPTC7	0.399296	-1.08558	1.28794	NA	1	0.398705	missense
SLC66A2	0.399389	0.135794	0.161139	0.7221	3	0.398604	missense
CALCA	0.399396	-1.11541	1.32362	NA	1	0.398597	missense
RILPL1	0.399444	-1.06472	1.26359	NA	1	0.398544	missense
HAPSTR1	0.39948	0.818662	0.971647	0.196286	2	0.398505	missense
HRH3	0.399548	-0.418549	0.496837	0.448844	3	0.398431	missense
HMGCLL1	0.399553	-0.123808	0.146967	0.47896	3	0.398426	missense
TFG	0.399554	-0.632661	0.751005	0.457881	2	0.398425	missense
RAD50	0.399595	0.30075	0.357039	0.0812548	2	0.39838	missense
ARHGEF5	0.39962	0.198139	0.235236	0.761574	2	0.398353	missense
RABGGTB	0.399704	0.298049	0.353914	0.431859	3	0.398262	missense
GTF2E1	0.39981	0.372667	0.442618	0.457545	3	0.398146	missense
PCP4	0.39994	0.631322	0.750031	0.140455	2	0.398005	missense
PNCK	0.400123	-0.741556	0.881335	NA	1	0.397806	missense
NUBP1	0.400338	0.220149	0.261766	0.462271	3	0.397573	missense
TRAPPC6B	0.400382	-0.233305	0.277434	0.891395	3	0.397526	missense
TMUB2	0.400411	-0.291461	0.346611	0.252883	3	0.397494	missense
UQCRFS1	0.400436	-1.0612	1.26206	NA	1	0.397467	missense
TBC1D2B	0.400469	-0.599753	0.713326	0.642153	2	0.397431	missense
PDIA5	0.400552	0.285472	0.33959	0.458003	3	0.397341	missense
SHKBP1	0.40065	0.20997	0.249828	0.0691639	3	0.397235	missense
HOXA9	0.400666	0.0986817	0.117418	0.959433	3	0.397218	missense
UPK3A	0.400788	-0.218115	0.259595	0.833342	3	0.397085	missense
AP3D1	0.400809	-0.181173	0.215637	0.67507	3	0.397063	missense
TRIM51	0.400902	1.32505	1.57742	NA	1	0.396962	missense
EGLN2	0.400946	0.533744	0.635461	0.96758	2	0.396914	missense
ITSN1	0.400971	-0.176765	0.210463	0.0390137	3	0.396888	missense
PTK2	0.400971	-0.140135	0.166849	0.491214	3	0.396887	missense
PPP3CC	0.400987	0.231875	0.276088	0.0438776	3	0.396869	missense
COL8A2	0.401034	-0.12819	0.152647	0.34058	3	0.396819	missense
TPMT	0.401132	-0.148105	0.1764	0.949667	3	0.396713	missense
TC2N	0.401136	0.155038	0.184658	0.497171	3	0.396709	missense
MYLK4	0.401152	-0.236927	0.282202	0.969184	2	0.396691	missense
H1-6	0.401179	-0.414392	0.493607	0.819378	3	0.396662	missense
COPG2	0.401206	-0.412587	0.491485	0.311796	2	0.396633	missense
VAPA	0.401272	0.432845	0.51569	0.452056	3	0.396561	missense
INPP1	0.401362	0.396701	0.472718	0.0334349	3	0.396464	missense
TMIGD3	0.401366	0.399867	0.476495	0.696381	2	0.39646	missense
CHRM2	0.401399	-0.583182	0.694989	0.534366	2	0.396423	missense
HIGD1C	0.40146	-0.310162	0.369672	0.279274	3	0.396358	missense
MAD2L1BP	0.401591	0.469919	0.560239	0.900124	2	0.396216	missense
STAT5B	0.401604	-0.145985	0.174048	0.738715	3	0.396202	missense
MEGF6	0.40163	-0.0661386	0.0788572	0.274597	3	0.396173	missense
PARL	0.401668	-0.38519	0.459301	0.21407	2	0.396132	missense
HAO2	0.401669	0.244011	0.290959	0.830414	3	0.396132	missense
CCDC9	0.401871	0.285364	0.340414	0.0608034	2	0.395913	missense
PTH2R	0.401945	0.155343	0.185339	0.591152	3	0.395833	missense
SLC38A7	0.402002	0.547048	0.652763	0.676062	2	0.395772	missense
GPR37	0.402067	0.256513	0.306126	0.673977	3	0.395701	missense
SERPINB8	0.402089	0.0945457	0.112837	0.773131	3	0.395678	missense
NEK2	0.402196	-0.275871	0.329318	0.54469	3	0.395562	missense
IFFO1	0.402314	0.151221	0.180563	0.636489	3	0.395435	missense
ABTB3	0.402386	0.202761	0.242141	0.0648454	3	0.395357	missense
NAV3	0.40241	0.170714	0.20388	0.130948	3	0.395331	missense
ZNHIT1	0.402516	-0.487458	0.582292	0.378549	3	0.395217	missense
SEC61A1	0.402536	0.363801	0.434597	0.913089	3	0.395195	missense
RSL24D1	0.402551	-0.35551	0.424705	0.835273	3	0.39518	missense
SHCBP1	0.402591	-0.275943	0.32968	0.369114	3	0.395136	missense
HNRNPL	0.4026	1.2704	1.51783	NA	1	0.395127	missense
LYPD1	0.40264	0.285226	0.340807	0.0159868	3	0.395083	missense
SCCPDH	0.402717	-0.211716	0.253013	0.791219	3	0.395	missense
TMEM230	0.402751	-1.05316	1.25868	NA	1	0.394963	missense
KRT2	0.4028	0.144139	0.172285	0.657176	3	0.39491	missense
EHMT2	0.402821	0.182615	0.218284	0.0704916	3	0.394888	missense
FOCAD	0.402882	-0.202182	0.241704	0.463628	3	0.394822	missense
MAN1A1	0.402887	0.158111	0.18902	0.847541	3	0.394817	missense
LSM14B	0.402963	0.817823	0.977857	0.114792	2	0.394735	missense
IGDCC4	0.402966	-0.148065	0.17704	0.00834073	3	0.394732	missense
COL8A1	0.402973	0.162611	0.194435	0.991999	3	0.394724	missense
LRRC49	0.402998	-1.05144	1.25728	0.998686	2	0.394697	missense
OR2W1	0.403006	-1.10962	1.32688	NA	1	0.394688	missense
GPR160	0.403048	-1.06334	1.27164	0.987622	2	0.394643	missense
EPN3	0.403188	0.159036	0.190248	0.999376	3	0.394493	missense
PLCB2	0.403323	0.157961	0.189016	0.0298178	3	0.394348	missense
ACYP2	0.40335	-1.05567	1.26329	NA	1	0.394318	missense
PLXDC2	0.403391	-0.245711	0.29406	0.736519	3	0.394274	missense
MAML2	0.403546	0.150092	0.179686	0.600111	3	0.394107	missense
CSNK2A2	0.403563	-0.606608	0.726239	0.65229	3	0.394088	missense
KLHL23	0.403593	-0.165891	0.198619	0.540108	3	0.394056	missense
MYBPC3	0.403608	0.0633057	0.0757976	0.984705	3	0.39404	missense
KCNJ5	0.403791	0.137739	0.164983	0.112116	3	0.393843	missense
CDV3	0.403874	0.814729	0.976047	0.845023	2	0.393754	missense
ZFP37	0.403886	0.265416	0.317978	0.959907	3	0.393741	missense
MORC2	0.403943	0.26333	0.315517	0.292282	3	0.39368	missense
CIRBP	0.403951	0.824897	0.988392	0.081559	2	0.393671	missense
TRPV5	0.404005	-0.106554	0.127688	0.815435	3	0.393613	missense
IQGAP2	0.404025	-0.104801	0.125592	0.247321	3	0.393592	missense
PTPN23	0.404046	0.255621	0.306347	0.139367	3	0.393569	missense
DPH7	0.404111	-0.199887	0.239586	0.907312	3	0.393499	missense
MEX3A	0.404139	-1.05851	1.26882	0.996807	2	0.39347	missense
CELF6	0.404178	-0.592187	0.7099	0.684751	2	0.393427	missense
ADGRF5	0.404192	0.281314	0.337243	0.00982226	3	0.393412	missense
TTL	0.404389	0.1862	0.223313	0.736186	2	0.393201	missense
ZNF165	0.404393	-0.482725	0.578944	0.827693	3	0.393197	missense
ZNF692	0.404407	-1.0972	1.31594	NA	1	0.393182	missense
ACTRT1	0.404429	-0.279934	0.335758	NA	1	0.393158	missense
ZDHHC2	0.404464	0.301243	0.361344	0.765134	3	0.39312	missense
KLHL25	0.404479	0.0783903	0.0940327	0.299731	3	0.393104	missense
APCS	0.404492	-0.379461	0.455194	0.209584	3	0.39309	missense
SEMA5B	0.404521	0.285971	0.343066	0.515186	2	0.393059	missense
EXD2	0.404628	-0.165316	0.198367	0.257269	3	0.392945	missense
ALPG	0.404796	-0.0979737	0.117603	0.484682	3	0.392764	missense
CCND3	0.40509	-1.12106	1.34651	NA	1	0.392449	missense
MRGPRX4	0.405124	0.574694	0.69032	0.592124	3	0.392412	missense
EFNB3	0.405201	-0.15351	0.184426	0.605296	3	0.392329	missense
ELAC2	0.405204	-0.213134	0.256059	0.841841	3	0.392326	missense
FRG1	0.405468	-0.208616	0.250772	0.493012	3	0.392043	missense
OR6Q1	0.40557	-1.10257	1.32566	NA	1	0.391934	missense
WNT3A	0.405605	0.158804	0.19095	0.90666	3	0.391897	missense
C11orf91	0.405659	-1.06263	1.27788	NA	1	0.391839	missense
BRK1	0.405699	-1.03397	1.24352	NA	1	0.391796	missense
ZYG11B	0.405758	-0.474331	0.570534	0.463696	2	0.391733	missense
GATB	0.405904	-0.119519	0.143805	0.766936	3	0.391577	missense
BMPER	0.406272	-0.136335	0.164166	0.607265	3	0.391183	missense
SNRPD1	0.40637	1.27299	1.53318	NA	1	0.391078	missense
CALB2	0.406418	-0.22208	0.267497	0.970254	3	0.391027	missense
DNAJC25	0.406432	-0.376244	0.453203	0.2063	3	0.391012	missense
KLHL33	0.406467	0.147936	0.178208	0.899719	2	0.390975	missense
MAPKAP1	0.406532	-0.272249	0.328006	0.988501	3	0.390905	missense
YPEL2	0.406535	-1.05642	1.27278	0.994966	2	0.390902	missense
MED4	0.406553	-0.376309	0.453397	0.899421	3	0.390883	missense
ZAR1	0.406589	0.772142	0.93039	0.0249522	2	0.390845	missense
ANTKMT	0.406601	-0.406441	0.489754	0.601959	2	0.390831	missense
EIF3E	0.406612	0.317264	0.382306	0.022586	3	0.390819	missense
CFAP276	0.406689	0.765627	0.922736	0.0100916	2	0.390738	missense
DEGS1	0.406691	-0.308912	0.372304	0.77697	3	0.390735	missense
SLC5A10	0.406705	0.0987113	0.118971	0.813151	3	0.39072	missense
TMEM82	0.406756	-0.122922	0.148167	0.876447	3	0.390666	missense
MCM4	0.406913	-0.152051	0.18334	0.687142	2	0.390499	missense
CSHL1	0.406987	0.181682	0.219103	0.374088	3	0.39042	missense
PRELID3A	0.40701	0.373792	0.450804	0.633641	3	0.390395	missense
CAV1	0.407012	0.157512	0.189965	0.0828101	3	0.390393	missense
RLN1	0.407077	1.25459	1.51329	0.10862	2	0.390324	missense
RAB13	0.407081	-0.314469	0.379316	0.895031	3	0.39032	missense
POLR3K	0.407098	-0.59173	0.713778	0.803514	2	0.390301	missense
AMOTL2	0.407191	0.194354	0.234487	0.967358	3	0.390202	missense
TMOD3	0.407238	0.103367	0.124725	0.448391	3	0.390152	missense
GLRA3	0.40725	-0.148969	0.179753	0.224626	3	0.390139	missense
TMEM178A	0.40726	-0.4899	0.591149	0.366256	3	0.390128	missense
ABCD1	0.407299	-0.16042	0.193591	NA	1	0.390087	missense
KANSL3	0.407329	-0.31349	0.378335	0.368936	3	0.390055	missense
ACY3	0.407376	-0.11166	0.134771	0.657015	3	0.390005	missense
LTA	0.407472	-1.04597	1.26271	NA	1	0.389902	missense
LAMC3	0.407513	0.0875398	0.105689	0.164356	3	0.389859	missense
KIF1C	0.407552	-0.122144	0.147479	0.528651	3	0.389817	missense
TMEM151A	0.407608	-0.27197	0.328423	0.930794	3	0.389757	missense
OMG	0.407676	0.180655	0.218185	0.854704	3	0.389685	missense
ENTPD2	0.407741	0.215864	0.260744	0.516165	3	0.389616	missense
TWIST2	0.407778	-0.218628	0.264103	0.559354	3	0.389576	missense
CEP192	0.407804	-0.178989	0.216232	0.372292	3	0.389548	missense
VAV3	0.407916	0.0889361	0.107467	0.52454	3	0.389429	missense
ITPRIPL2	0.407934	-1.12036	1.35385	NA	1	0.389411	missense
ANKRD12	0.408035	-0.147021	0.1777	0.0778175	3	0.389302	missense
CLCN6	0.408168	-0.0961622	0.116261	0.660787	3	0.389161	missense
CIB1	0.408267	0.299267	0.361894	0.318576	3	0.389055	missense
RAB27B	0.408379	-0.262756	0.317819	0.677574	3	0.388936	missense
SERP1	0.408542	-1.13633	1.37493	NA	1	0.388763	missense
GABRG3	0.408569	0.287939	0.34842	0.790127	2	0.388734	missense
NLRX1	0.408678	-0.118625	0.143576	0.833002	3	0.388619	missense
FXYD2	0.408689	0.271173	0.328216	0.968777	3	0.388608	missense
GRM2	0.408729	-0.0868731	0.105156	0.568481	3	0.388565	missense
SLC25A48	0.408795	0.212904	0.257747	0.44751	3	0.388495	missense
DCDC1	0.408816	0.186516	0.225812	0.312953	3	0.388472	missense
CCNDBP1	0.408822	-0.210663	0.25505	0.3703	3	0.388466	missense
RRAD	0.408829	0.180398	0.218411	0.0458803	3	0.388458	missense
NUP93	0.408868	-0.144874	0.175416	0.788575	3	0.388417	missense
FBXL5	0.408875	-0.377899	0.457574	0.536676	3	0.388409	missense
RECQL	0.408898	-0.112923	0.136738	0.522271	3	0.388385	missense
UNC45B	0.408903	0.0910522	0.110256	0.238857	3	0.38838	missense
LHFPL5	0.40895	-0.129245	0.15652	0.459812	3	0.38833	missense
CST7	0.409137	-1.10801	1.34237	NA	1	0.388131	missense
ZBTB8B	0.409163	-0.670454	0.81231	NA	1	0.388104	missense
DOCK9	0.40927	0.135562	0.164282	0.00513426	3	0.387991	missense
AMMECR1L	0.409529	-1.04433	1.26627	0.999165	2	0.387715	missense
ZSCAN23	0.409588	-0.58784	0.712862	0.509699	2	0.387653	missense
CRACD	0.409607	-0.414785	0.503022	0.305891	3	0.387633	missense
RAB40C	0.409747	0.388614	0.471425	0.476867	3	0.387484	missense
CDC14B	0.409819	-0.140043	0.169911	0.492955	3	0.387408	missense
ZNF814	0.409826	-1.21073	1.46898	NA	1	0.3874	missense
DNAI2	0.409835	0.134409	0.163082	0.710173	2	0.387391	missense
EPPIN	0.409943	-0.352538	0.427841	0.750401	3	0.387277	missense
MUC12	0.409957	-0.280323	0.340211	0.364679	2	0.387262	missense
KANK1	0.410044	0.123096	0.149422	0.98071	3	0.387169	missense
MTERF3	0.41007	0.201408	0.244496	0.0597157	3	0.387142	missense
NUS1	0.410102	-1.10474	1.34117	0.975277	2	0.387108	missense
ATG4A	0.410178	-1.13742	1.38107	NA	1	0.387027	missense
TIMMDC1	0.410292	-0.361782	0.439387	0.446081	3	0.386907	missense
TLX3	0.410361	0.119208	0.1448	0.142358	3	0.386834	missense
TM2D3	0.410388	-0.175906	0.213683	0.463153	3	0.386806	missense
WFDC3	0.410449	-0.277749	0.33744	0.717434	3	0.386741	missense
HLTF	0.410557	0.0939065	0.114115	0.237129	3	0.386627	missense
RNF112	0.410602	-0.247547	0.300846	NA	1	0.386579	missense
RABIF	0.410636	0.275285	0.334582	0.330669	3	0.386543	missense
KLHL3	0.410672	0.154953	0.188344	0.988688	3	0.386505	missense
PARP6	0.410726	-0.480519	0.584134	0.865934	2	0.386448	missense
FFAR2	0.410757	-0.422868	0.514086	0.216559	2	0.386415	missense
ENTR1	0.410914	-1.04346	1.26897	0.995818	2	0.386249	missense
ZNF524	0.41094	-1.17738	1.43192	NA	1	0.386221	missense
NKAIN2	0.411128	-0.461216	0.561152	0.391597	2	0.386023	missense
GPHB5	0.411288	-0.444353	0.540819	NA	1	0.385854	missense
MAGI2	0.411337	0.260854	0.317517	0.384327	3	0.385802	missense
FFAR1	0.41138	-0.590385	0.718695	0.761603	2	0.385757	missense
RTCB	0.411484	-0.221461	0.269653	0.84098	3	0.385647	missense
DTNBP1	0.411518	0.355634	0.433053	0.190967	3	0.385611	missense
TIMM17A	0.411519	-0.426896	0.51983	0.859345	3	0.38561	missense
GDF5	0.411529	0.177657	0.216336	0.278546	3	0.3856	missense
MARCHF7	0.411538	-1.1285	1.37422	NA	1	0.38559	missense
ZNF44	0.411604	-1.11559	1.3587	NA	1	0.38552	missense
VPREB1	0.411692	0.319184	0.388812	0.906678	2	0.385427	missense
FAM237A	0.411844	-0.388005	0.472801	NA	1	0.385267	missense
SUSD2	0.41186	0.136197	0.165967	0.892836	3	0.38525	missense
SMC3	0.41191	0.22574	0.275113	0.2735	3	0.385198	missense
SLC7A7	0.411918	-0.108178	0.13184	0.126943	3	0.385189	missense
OR6Y1	0.41192	-0.451069	0.549735	0.650272	2	0.385188	missense
GPR137	0.411938	-0.413888	0.504441	0.824104	3	0.385168	missense
TBC1D9B	0.411964	-0.117439	0.143141	0.572784	3	0.385141	missense
BORCS5	0.41201	0.416426	0.507612	0.526675	3	0.385092	missense
ATP5F1C	0.412031	-0.229846	0.280189	0.597407	3	0.385071	missense
ANO5	0.412061	-0.110101	0.134225	0.648036	3	0.385038	missense
LHX3	0.412101	-0.114635	0.139765	0.731949	3	0.384996	missense
SLF1	0.412114	0.316136	0.385448	0.0227005	3	0.384983	missense
BSND	0.412118	-0.311563	0.379876	0.457166	3	0.384978	missense
AOC2	0.412276	0.136447	0.16642	0.986027	3	0.384812	missense
NDUFA5	0.412288	-0.463137	0.564889	0.397495	2	0.384799	missense
NCOR1	0.41237	0.189972	0.231749	0.313949	3	0.384713	missense
MMP3	0.412412	0.14521	0.17716	0.174855	3	0.384668	missense
TBC1D23	0.412494	0.296433	0.361719	0.0136308	3	0.384582	missense
KCNT2	0.412516	-0.192139	0.234466	0.900759	3	0.384559	missense
AFMID	0.41256	0.219414	0.267775	0.136359	3	0.384513	missense
MTUS2	0.412563	-1.04932	1.2806	NA	1	0.38451	missense
PITPNC1	0.412659	-1.04958	1.28119	0.987976	2	0.384408	missense
TMCO4	0.412695	-0.150779	0.184066	0.414528	3	0.384371	missense
IQCA1	0.412725	0.100286	0.122433	0.546226	3	0.38434	missense
MRPL49	0.412728	-0.382599	0.467096	0.685363	3	0.384336	missense
LRRC4B	0.412752	0.253702	0.309747	0.850481	2	0.38431	missense
PRR11	0.412927	-1.08581	1.32617	NA	1	0.384127	missense
NPHS2	0.412949	0.0958809	0.117111	0.469515	3	0.384104	missense
PIK3C3	0.412961	0.0964089	0.117759	0.255178	3	0.384091	missense
CCDC124	0.412982	-0.580331	0.708882	0.600304	2	0.384069	missense
TRPC5	0.413001	-0.367264	0.448636	NA	1	0.384049	missense
ADGRB1	0.413153	-0.331223	0.404742	0.116303	2	0.383889	missense
TFCP2L1	0.41347	-1.11886	1.36813	NA	1	0.383556	missense
FAM210A	0.413508	-0.259734	0.317625	0.593763	3	0.383516	missense
NAB1	0.413661	-0.313387	0.383363	0.120851	3	0.383356	missense
RNASE4	0.413759	-0.420458	0.514449	0.974483	3	0.383252	missense
CACNA1E	0.413772	0.0656045	0.0802724	0.374474	3	0.383239	missense
UROD	0.414009	0.139886	0.171249	0.417264	3	0.38299	missense
SKI	0.41414	0.110545	0.135368	0.353771	3	0.382853	missense
FADS1	0.414199	-0.584694	0.716074	0.631138	2	0.382791	missense
ACO1	0.414239	-0.106427	0.130352	0.877067	3	0.382749	missense
ZNF573	0.414346	-0.285846	0.350186	0.79923	2	0.382637	missense
KEAP1	0.414359	0.110161	0.134961	0.978089	3	0.382623	missense
SAMD11	0.414406	-0.234513	0.287336	0.611926	3	0.382574	missense
NCEH1	0.414444	-0.327435	0.401221	0.968316	3	0.382534	missense
TGFBRAP1	0.41447	-0.472609	0.57914	0.228826	2	0.382507	missense
NLRP2	0.414501	-0.20408	0.250099	0.956701	3	0.382474	missense
GIMAP2	0.414597	-1.09259	1.33923	NA	1	0.382374	missense
CTSE	0.414618	0.173286	0.212414	NA	1	0.382352	missense
TWNK	0.414697	0.146751	0.179917	0.876165	3	0.382269	missense
MC3R	0.414698	-0.118181	0.144891	0.159333	3	0.382268	missense
ADARB2	0.414722	-0.095899	0.117579	0.211281	3	0.382243	missense
AGER	0.414757	0.213412	0.261678	0.316262	3	0.382207	missense
CRABP1	0.414758	1.24462	1.52611	NA	1	0.382205	missense
INHBC	0.414774	0.18771	0.230172	0.174782	3	0.382189	missense
WDR86	0.414893	-0.108459	0.133028	0.568639	3	0.382063	missense
DLGAP2	0.414915	-0.265032	0.325083	0.685011	2	0.38204	missense
MRPL32	0.414923	-0.171685	0.210589	0.645343	3	0.382033	missense
RHOH	0.415055	-0.269831	0.331069	0.509944	3	0.381895	missense
TAF10	0.415135	0.424851	0.52136	0.366951	3	0.381811	missense
KBTBD6	0.415146	0.376835	0.462447	0.832674	3	0.3818	missense
PTPMT1	0.41518	-0.395716	0.485654	0.363797	3	0.381763	missense
CTSW	0.41519	0.189017	0.231982	0.406292	3	0.381753	missense
NAA38	0.415192	-1.08748	1.33468	NA	1	0.381751	missense
GORASP2	0.415267	0.460717	0.565533	0.654271	3	0.381673	missense
DEFA3	0.415299	-1.14841	1.40977	NA	1	0.381639	missense
SPARC	0.415326	0.210821	0.258817	0.661295	3	0.381611	missense
PCDHGA11	0.41534	0.202125	0.248148	0.557808	2	0.381597	missense
ZNF25	0.415547	-0.207823	0.255257	0.989771	3	0.381379	missense
PLPPR5	0.415581	0.333491	0.409638	0.400039	3	0.381345	missense
DLC1	0.415661	-0.140092	0.172109	0.373213	3	0.381261	missense
CHTF18	0.415661	0.214264	0.263233	0.791663	2	0.381261	missense
RWDD1	0.415733	-1.18143	1.45166	NA	1	0.381186	missense
DSG3	0.415779	-0.225256	0.276806	0.896071	3	0.381137	missense
UFM1	0.415794	-1.11643	1.37198	NA	1	0.381121	missense
RDH13	0.415843	-0.151139	0.185753	0.916148	3	0.381071	missense
STARD8	0.415862	0.455048	0.559287	NA	1	0.381051	missense
ALG5	0.415896	-0.37486	0.460764	0.1074	3	0.381016	missense
SH2D3A	0.415908	-0.229561	0.282174	0.921631	3	0.381003	missense
CFHR4	0.415971	-0.283933	0.349056	0.707727	3	0.380936	missense
ASB16	0.416076	0.147097	0.180876	0.786283	3	0.380827	missense
OR51A7	0.41609	1.22359	1.50462	NA	1	0.380813	missense
RSPH6A	0.416166	0.226573	0.278656	0.819105	3	0.380734	missense
CACNA1D	0.416337	0.0828152	0.10189	0.165332	3	0.380555	missense
OR10H2	0.416341	-0.596039	0.733328	0.492006	2	0.380551	missense
TAFA1	0.41635	0.333564	0.410404	0.359566	3	0.380542	missense
FOXN3	0.416352	0.157837	0.194198	0.161631	3	0.380539	missense
GPR153	0.416405	-0.232367	0.285929	0.825443	3	0.380484	missense
EHD2	0.416441	0.113181	0.139281	0.925733	3	0.380446	missense
ZNF383	0.416555	-1.05751	1.30169	NA	1	0.380328	missense
TMPPE	0.41656	-0.231757	0.285273	0.305321	3	0.380323	missense
SDHAF3	0.416596	-0.39216	0.482753	0.215909	2	0.380285	missense
ABCC3	0.416824	-0.0528081	0.0650391	0.950089	3	0.380047	missense
MYH11	0.416848	0.0432897	0.0533189	0.726998	3	0.380022	missense
PRRG2	0.41693	-0.123837	0.152554	0.571308	3	0.379937	missense
USP4	0.416985	-0.129081	0.159033	0.336521	3	0.37988	missense
WDR74	0.417036	-1.07026	1.31874	NA	1	0.379826	missense
UPK1B	0.41713	0.120681	0.14873	0.156819	3	0.379728	missense
PCDH17	0.417181	-0.212905	0.262418	0.32408	3	0.379675	missense
GRM8	0.41722	-0.0707027	0.0871524	0.662513	3	0.379635	missense
RBMX	0.417324	-0.700492	0.863662	NA	1	0.379526	missense
POLRMT	0.417341	0.198641	0.24492	NA	1	0.379509	missense
VPS33B	0.417364	0.0933196	0.115067	0.328596	3	0.379485	missense
IFI27L1	0.41742	-1.09678	1.35254	NA	1	0.379427	missense
PCDHA4	0.417507	0.21525	0.265494	0.0514187	2	0.379336	missense
NRIP2	0.417512	0.411178	0.507161	0.351941	3	0.379331	missense
PCDHGC3	0.417575	-0.197194	0.243259	0.858231	2	0.379266	missense
AREG	0.417667	-1.07645	1.32817	0.97973	2	0.37917	missense
SPDL1	0.417713	-1.06953	1.31976	0.984544	2	0.379122	missense
COL10A1	0.417848	-0.0913673	0.112777	0.281857	3	0.378981	missense
MTMR1	0.417854	-0.266257	0.328652	NA	1	0.378975	missense
VHLL	0.417877	0.375046	0.462957	NA	1	0.378951	missense
PLXND1	0.417928	-0.189631	0.234107	0.967728	3	0.378898	missense
GPR157	0.417948	-0.211255	0.260814	0.861035	3	0.378877	missense
TMEM17	0.417973	-0.225491	0.278403	0.800976	3	0.378851	missense
IL10	0.417976	0.315854	0.389973	0.296301	3	0.378849	missense
NUP58	0.418035	0.621141	0.766998	0.406999	3	0.378787	missense
CERS5	0.418065	-0.0949174	0.117213	0.693411	3	0.378756	missense
FMO2	0.418123	0.1472	0.1818	0.539264	3	0.378696	missense
DGKD	0.418163	-0.0730121	0.0901817	0.225589	3	0.378654	missense
SMIM13	0.418181	0.779296	0.962592	NA	1	0.378636	missense
IL10RB	0.418204	0.761883	0.941131	0.0302721	2	0.378611	missense
ANO6	0.41823	-0.122298	0.15108	0.639688	3	0.378585	missense
GPR101	0.418296	0.724778	0.895471	NA	1	0.378517	missense
PGK1	0.418297	-0.206647	0.255315	NA	1	0.378515	missense
WNT7B	0.418337	0.162109	0.200305	0.119366	3	0.378474	missense
ZDHHC24	0.418436	-0.251452	0.310766	0.586962	3	0.378371	missense
GNAT3	0.418472	0.108304	0.133862	0.950167	3	0.378334	missense
RPS6KL1	0.418727	0.295025	0.364845	0.0305982	3	0.378069	missense
KLHL8	0.41874	-0.106015	0.131108	0.867393	3	0.378056	missense
UBTD1	0.41875	0.201766	0.249528	0.91179	3	0.378045	missense
CFAP100	0.418865	1.23283	1.52504	NA	1	0.377925	missense
MEIOSIN	0.418877	-0.594802	0.735803	NA	1	0.377913	missense
CXCR4	0.418892	-0.37354	0.462105	0.192503	3	0.377897	missense
TSR1	0.418906	-0.120171	0.148667	0.182281	3	0.377884	missense
CRTC1	0.419002	0.789948	0.977472	0.204957	2	0.377784	missense
TMEM70	0.41902	-0.271191	0.335582	0.581881	3	0.377765	missense
SCYL3	0.419044	0.265743	0.328857	0.900415	3	0.37774	missense
CEP43	0.419048	-1.04442	1.29248	NA	1	0.377736	missense
EMX1	0.419122	-0.222417	0.275288	0.184443	3	0.377659	missense
CSNK1D	0.419173	-0.460547	0.570085	0.137777	2	0.377607	missense
TMED3	0.419208	-0.46683	0.577906	0.535454	3	0.37757	missense
MBTD1	0.419211	0.449728	0.556737	0.655569	2	0.377568	missense
STEAP2	0.419265	0.219304	0.271518	0.0388131	3	0.377511	missense
ADGRB2	0.419291	0.172477	0.213553	0.836204	3	0.377485	missense
SRD5A1	0.419318	0.188859	0.23385	0.113095	3	0.377457	missense
YES1	0.41937	-0.289975	0.359095	0.515896	2	0.377403	missense
HINT1	0.419578	0.19431	0.240735	0.538356	3	0.377187	missense
CLXN	0.419598	0.198015	0.245335	0.586601	3	0.377167	missense
SH2D4B	0.41968	-0.37605	0.465999	0.731936	3	0.377082	missense
UBE3D	0.41969	-0.454396	0.563096	0.798832	2	0.377071	missense
FCRLB	0.419708	-0.307453	0.381016	0.284619	3	0.377053	missense
PPP1R12A	0.419714	0.510916	0.63317	0.171016	2	0.377047	missense
MYOF	0.419731	0.0445313	0.055189	0.577141	3	0.377029	missense
KPNA1	0.419925	-0.243304	0.30166	0.369908	3	0.376828	missense
SH2B2	0.419935	-0.234749	0.291059	0.159956	3	0.376818	missense
PHLDB1	0.419999	-0.145863	0.180877	0.736549	3	0.376752	missense
NDRG1	0.419999	0.230429	0.285742	0.295773	3	0.376752	missense
TCERG1	0.420009	-0.575043	0.713095	0.390171	2	0.376741	missense
CHAC1	0.420061	0.150175	0.186248	0.438918	3	0.376688	missense
ACOT6	0.420205	0.308704	0.382977	0.483103	3	0.376538	missense
FUS	0.420322	0.155929	0.193494	0.914375	3	0.376418	missense
COX15	0.420529	-0.0993146	0.123295	0.679285	3	0.376204	missense
IL31RA	0.420573	-0.399642	0.496186	0.145963	3	0.376158	missense
CES4A	0.420618	0.276934	0.343869	0.233965	3	0.376112	missense
ENTPD7	0.420647	-0.305176	0.378959	0.191807	3	0.376082	missense
CAMK4	0.420793	0.256677	0.318835	0.672679	3	0.375931	missense
WTIP	0.420821	0.284619	0.353565	NA	1	0.375902	missense
FXYD3	0.420827	0.379171	0.471027	0.882537	2	0.375896	missense
SCAMP1	0.420897	0.819973	1.01877	NA	1	0.375824	missense
FHL2	0.420987	-0.0993044	0.123404	0.00697872	3	0.375732	missense
RTRAF	0.421003	0.166747	0.207221	0.138728	3	0.375715	missense
UNCX	0.421043	-0.116879	0.145261	0.156925	3	0.375674	missense
TMEM184A	0.421073	-0.134082	0.166653	0.445604	3	0.375643	missense
CRLF3	0.421076	-0.584806	0.726867	0.647454	2	0.37564	missense
VIT	0.421086	0.0718204	0.0892691	0.990093	3	0.375629	missense
PPP3CB	0.421124	-0.572579	0.711745	0.181373	2	0.37559	missense
ESR1	0.42113	0.155007	0.192685	0.301228	3	0.375584	missense
TMEM80	0.421235	-0.168839	0.209926	0.389937	3	0.375475	missense
CLDN8	0.421243	0.148528	0.184675	0.653283	3	0.375467	missense
OR6N2	0.421282	-0.630625	0.784165	0.168367	2	0.375428	missense
GLI2	0.421329	-0.109329	0.135962	0.399622	3	0.375379	missense
FGFR1OP2	0.421345	0.256151	0.318559	0.251408	3	0.375363	missense
PFN3	0.421366	0.276913	0.344396	0.815301	3	0.375341	missense
LYZL2	0.421376	-0.601629	0.748261	0.330023	2	0.37533	missense
SLC66A1	0.421422	-0.21026	0.261532	0.708335	3	0.375282	missense
PRICKLE1	0.421427	0.111905	0.139195	0.300241	3	0.375277	missense
CENPN	0.421453	0.765947	0.952786	0.87986	2	0.375251	missense
KCNT1	0.421656	-0.127225	0.158328	0.718882	3	0.375042	missense
PALM	0.421776	-0.222449	0.276904	0.488112	3	0.374918	missense
C19orf81	0.421832	0.190686	0.237394	0.989541	2	0.374861	missense
SMIM4	0.421843	-0.376127	0.468269	0.13538	3	0.374849	missense
TNNI3K	0.421854	0.106639	0.132766	0.825912	3	0.374838	missense
PAPOLA	0.421897	-0.569779	0.709445	0.745353	2	0.374793	missense
CHRND	0.421913	0.0717073	0.0892874	0.873302	3	0.374777	missense
PTGDR2	0.421934	-0.185843	0.231416	0.847346	3	0.374755	missense
IDE	0.422183	-0.214592	0.267358	0.0706353	3	0.3745	missense
HMGN1	0.422205	-1.06584	1.32798	0.985767	2	0.374477	missense
IKZF5	0.422227	-1.12486	1.40158	NA	1	0.374454	missense
TSPAN32	0.422405	-0.284777	0.35497	0.226528	3	0.374271	missense
NIM1K	0.422456	0.190618	0.237629	0.270758	3	0.374218	missense
SGTA	0.422467	-1.04411	1.30164	0.998653	2	0.374207	missense
KCNB1	0.422483	-0.185804	0.231641	0.798403	3	0.374191	missense
RGS22	0.422515	0.210752	0.262762	0.327749	3	0.374158	missense
SNX5	0.422618	0.221343	0.276028	0.923846	3	0.374052	missense
WFDC2	0.422961	0.265987	0.331947	0.0015304	3	0.373699	missense
SLC11A2	0.423112	0.143074	0.178611	0.139104	3	0.373544	missense
ZC2HC1A	0.423144	-0.572481	0.714727	0.574277	2	0.373512	missense
CREBL2	0.423203	1.22537	1.53004	NA	1	0.373452	missense
VPS53	0.423355	-0.156018	0.194872	0.904639	3	0.373296	missense
CD180	0.423363	0.169856	0.212161	0.63327	3	0.373287	missense
SREK1	0.423382	-1.09892	1.37267	NA	1	0.373268	missense
MTREX	0.423403	0.20118	0.251308	0.0515387	3	0.373247	missense
RSL1D1	0.423466	-0.424975	0.530939	0.750702	2	0.373181	missense
POLR1B	0.423538	0.088759	0.110907	0.43467	3	0.373107	missense
PAK4	0.423594	-0.155044	0.193756	0.118141	2	0.37305	missense
FBXW7	0.423595	1.20702	1.5084	NA	1	0.373049	missense
PI4KB	0.423604	0.256687	0.320786	0.949084	3	0.37304	missense
YARS2	0.423787	0.180859	0.226111	0.00159128	3	0.372852	missense
NT5E	0.423791	-0.118621	0.148302	0.17638	3	0.372848	missense
POLR3B	0.423818	0.0767117	0.0959119	0.55435	3	0.37282	missense
SRPK2	0.423837	0.41573	0.519804	0.950489	3	0.372801	missense
NDUFAF2	0.423912	0.61231	0.76572	0.689138	2	0.372724	missense
AGTR1	0.423923	-0.158126	0.197748	0.637918	3	0.372713	missense
HPD	0.423947	-0.148156	0.185289	0.420054	3	0.372689	missense
TMC4	0.424118	-0.268121	0.335447	0.223596	2	0.372513	missense
SERPINB7	0.424129	-0.129503	0.162025	0.396114	3	0.372502	missense
DCAF10	0.424166	-1.07252	1.34197	0.988915	2	0.372464	missense
SRP72	0.424335	-0.118855	0.148769	0.720365	3	0.372291	missense
PPP2CB	0.424483	0.772258	0.966933	0.328933	2	0.372139	missense
SERPINA11	0.424495	-0.175943	0.220301	0.548271	3	0.372127	missense
RIPK2	0.424624	0.408008	0.511016	0.570545	3	0.371996	missense
STXBP5	0.424686	0.198853	0.249089	0.55972	3	0.371932	missense
ASF1A	0.424744	-1.05413	1.3206	0.987141	2	0.371873	missense
BRPF1	0.424801	-0.322687	0.404309	0.890973	3	0.371815	missense
TMEM225B	0.424812	-0.526128	0.659226	NA	1	0.371803	missense
HOXB3	0.424814	0.172683	0.216369	0.44415	3	0.371801	missense
SLC25A29	0.424848	0.145349	0.182132	0.316212	3	0.371767	missense
ZMYM6	0.424898	-0.343686	0.43071	0.166104	2	0.371716	missense
LILRB5	0.424935	-1.06271	1.33191	0.98498	2	0.371677	missense
SIRT5	0.424953	0.192456	0.241216	0.362107	3	0.371659	missense
MAMDC4	0.425016	-0.160767	0.201525	0.60638	3	0.371595	missense
NAXE	0.425021	0.292887	0.367146	0.147637	3	0.371589	missense
UBE2J1	0.425034	-0.566923	0.710681	0.688677	2	0.371577	missense
ABLIM3	0.425382	-0.152762	0.191642	0.873041	3	0.371221	missense
LHX9	0.425414	-0.218028	0.27354	0.285588	3	0.371188	missense
DNAJC22	0.425588	0.240172	0.301434	0.270478	3	0.371011	missense
PABPC5	0.425594	-0.50867	0.638428	NA	1	0.371005	missense
PLS3	0.425775	0.345889	0.434293	NA	1	0.37082	missense
NR4A3	0.425822	0.1615	0.202797	0.539814	3	0.370772	missense
TDGF1	0.425842	-0.21633	0.27166	0.800492	3	0.370751	missense
BOC	0.425886	-0.171764	0.215716	0.720825	3	0.370707	missense
SDCCAG8	0.425903	-1.15615	1.45204	NA	1	0.37069	missense
KCNU1	0.425922	-0.167482	0.210354	0.134463	3	0.37067	missense
FNDC3A	0.425991	-0.19533	0.245368	0.470541	3	0.370599	missense
OR4D5	0.426014	-0.405851	0.509844	0.675765	3	0.370576	missense
TTLL11	0.426042	0.32297	0.40575	0.0458202	3	0.370548	missense
APBA2	0.426129	-0.366165	0.460102	0.425036	2	0.370459	missense
LRRC46	0.426148	-1.09299	1.37345	NA	1	0.370439	missense
DNAH14	0.426149	-0.096162	0.120837	0.836756	3	0.370438	missense
POU1F1	0.426156	-0.153968	0.193479	0.96272	3	0.370432	missense
PRKAG2	0.426498	-0.119343	0.150079	0.130713	3	0.370083	missense
NOS2	0.426527	-0.109724	0.137992	0.0517318	3	0.370053	missense
C15orf40	0.426589	0.771938	0.97094	0.355242	2	0.369991	missense
ITGB2	0.426705	-0.0731493	0.0920298	0.653618	3	0.369873	missense
DNAJB5	0.426712	0.30882	0.388536	0.0807027	3	0.369865	missense
FAM47E	0.426713	-1.09843	1.38197	NA	1	0.369864	missense
QPCT	0.426764	-0.14907	0.18757	0.376457	3	0.369812	missense
DNAJB6	0.426817	0.590902	0.743601	0.0244618	2	0.369758	missense
TGFBR3L	0.426838	0.329619	0.414815	NA	1	0.369737	missense
MST1	0.426962	0.0711248	0.0895326	0.746523	3	0.369611	missense
CLSTN2	0.427053	0.12303	0.154901	0.649285	3	0.369518	missense
IRAG1	0.427116	0.214845	0.270539	0.152512	3	0.369454	missense
PLAGL2	0.427209	0.402118	0.506461	0.0470313	3	0.36936	missense
RPLP1	0.427271	0.759396	0.956573	0.836459	2	0.369297	missense
ZNF436	0.427327	0.76323	0.961521	0.553626	2	0.369239	missense
PYGM	0.427344	0.0461401	0.0581297	0.0556641	3	0.369222	missense
RPAP3	0.427404	-0.326204	0.411021	0.3848	3	0.369162	missense
CFAP97	0.427464	0.381838	0.481184	0.764949	2	0.369101	missense
DDX52	0.42759	-0.434084	0.547172	NA	1	0.368973	missense
TMEM141	0.427664	0.217258	0.273902	0.000159347	3	0.368897	missense
ACSL1	0.427867	0.262409	0.33097	0.161498	3	0.368692	missense
ZHX1	0.427871	0.225484	0.284401	0.624386	3	0.368687	missense
KRT81	0.427889	-0.0752474	0.0949124	0.0324924	3	0.368669	missense
CCDC170	0.427891	0.357253	0.450618	0.629081	3	0.368667	missense
RFX7	0.428002	0.545202	0.687852	NA	1	0.368554	missense
OBSL1	0.428018	-0.0845053	0.106619	0.855991	3	0.368538	missense
NAA60	0.428027	-0.573941	0.72415	0.668492	2	0.368528	missense
ANKMY2	0.42815	0.161762	0.204152	0.51683	3	0.368404	missense
LMAN2	0.42816	-0.141577	0.178682	0.200513	3	0.368394	missense
CCDC102B	0.428227	-1.05865	1.33629	NA	1	0.368326	missense
SNCAIP	0.428263	0.236028	0.297952	0.650174	3	0.368289	missense
DPH1	0.428283	0.154899	0.195546	0.665029	3	0.368269	missense
MRPL58	0.428351	-0.323043	0.407875	0.257196	2	0.3682	missense
OLFML3	0.42851	-0.153067	0.193328	0.13591	3	0.368039	missense
SPRYD3	0.4286	-0.449466	0.567802	0.373377	2	0.367948	missense
PTPDC1	0.428703	-0.15859	0.200389	0.105109	3	0.367843	missense
C16orf90	0.428719	-1.09966	1.38954	NA	1	0.367827	missense
SMARCA1	0.428722	-0.233927	0.295593	NA	1	0.367825	missense
HCFC1	0.428901	-0.506257	0.639961	NA	1	0.367643	missense
LRP10	0.429019	-0.0887586	0.112229	0.530831	3	0.367524	missense
PSME3IP1	0.429073	-1.07571	1.36031	NA	1	0.367469	missense
SUN5	0.429212	-0.36098	0.456624	0.776737	3	0.367328	missense
RAB29	0.429256	-0.142433	0.180188	0.58394	3	0.367284	missense
PCDHAC1	0.429297	0.120716	0.152728	0.915047	3	0.367242	missense
PTGS2	0.429327	-0.262068	0.331588	0.915759	3	0.367211	missense
MTHFR	0.429364	0.0963045	0.121861	0.996344	3	0.367175	missense
FZD8	0.429494	-0.172988	0.218956	0.00190943	3	0.367042	missense
PIGK	0.429525	0.181118	0.229262	0.324314	3	0.367011	missense
TBC1D5	0.42956	-0.222245	0.281342	0.895107	3	0.366976	missense
PAX9	0.429635	0.137835	0.174515	0.487226	3	0.3669	missense
TAAR1	0.429683	0.203933	0.25823	0.605712	3	0.366852	missense
CAPS2	0.429713	-0.145541	0.184304	0.240805	3	0.366822	missense
CGN	0.429723	-0.0930502	0.117835	0.980342	3	0.366812	missense
NAPG	0.42973	-0.143835	0.182149	0.827159	3	0.366805	missense
ACP1	0.42982	-0.39924	0.505687	0.830729	3	0.366713	missense
SLC49A3	0.429873	-0.155438	0.196904	0.706312	3	0.36666	missense
TBC1D10B	0.429979	-0.282749	0.35826	0.308774	3	0.366553	missense
TNFAIP1	0.430085	-0.279339	0.354021	0.655763	3	0.366445	missense
CPA6	0.430125	-0.135036	0.171153	0.948163	3	0.366405	missense
ZNF19	0.430137	-0.408638	0.517947	0.907408	3	0.366393	missense
ZHX3	0.43015	-0.169995	0.215474	0.621021	3	0.36638	missense
NIN	0.430174	-0.278945	0.35359	0.249288	3	0.366355	missense
ENPP6	0.430208	-0.113072	0.14334	0.915968	3	0.366321	missense
OR52N5	0.430272	-1.06661	1.35232	NA	1	0.366257	missense
COL23A1	0.430276	-0.0897842	0.113835	0.573212	3	0.366252	missense
RPL12	0.430285	-0.45729	0.5798	0.64124	2	0.366243	missense
FKBP6	0.430333	0.220793	0.279972	0.254919	3	0.366196	missense
SSTR4	0.430445	0.342739	0.43471	0.424765	3	0.366083	missense
SMARCA4	0.430463	0.145815	0.184951	0.992029	3	0.366064	missense
PFKP	0.43048	-0.0965626	0.122484	0.91675	3	0.366047	missense
KCNG3	0.430492	-0.209401	0.265619	0.729152	3	0.366035	missense
ANGPT2	0.430496	0.149883	0.190124	0.0204069	3	0.366031	missense
TPO	0.4305	0.0856845	0.10869	0.409833	3	0.366027	missense
ZNF276	0.430542	-0.247634	0.314151	0.117119	3	0.365985	missense
CHRNB3	0.430552	-0.11855	0.150397	0.277965	3	0.365975	missense
VAMP4	0.430572	1.18704	1.50599	NA	1	0.365954	missense
C5orf15	0.430592	-1.06114	1.34632	0.985915	2	0.365934	missense
TUBGCP3	0.430663	-0.283391	0.359606	0.873336	3	0.365863	missense
ARMC1	0.43073	0.400407	0.508168	0.542293	3	0.365795	missense
CALML3	0.430919	-0.234561	0.29781	0.415415	3	0.365604	missense
DLX4	0.430987	0.21614	0.274462	0.0180802	3	0.365536	missense
TRPM2	0.43099	-0.0680594	0.0864248	0.835345	3	0.365533	missense
ZNF354C	0.431056	0.31902	0.405163	0.365814	3	0.365466	missense
NUP205	0.431081	-0.151122	0.191939	0.812163	3	0.365441	missense
DUSP21	0.431118	0.341013	0.433154	NA	1	0.365404	missense
PLPP4	0.431263	-0.162141	0.206016	0.0626593	3	0.365258	missense
GNB1	0.431311	-0.437933	0.556493	NA	1	0.36521	missense
INTS13	0.431371	-0.28322	0.359943	0.841188	3	0.365149	missense
CLCN4	0.431433	0.171164	0.217561	NA	1	0.365087	missense
NUP210L	0.431522	0.356129	0.45275	0.0358441	3	0.364997	missense
PRMT7	0.431572	0.165099	0.209915	0.831429	3	0.364946	missense
CDC42EP4	0.43168	-0.32308	0.410876	0.122239	3	0.364838	missense
AVPI1	0.431792	0.352212	0.448034	0.121619	3	0.364726	missense
TINAGL1	0.431818	-0.140318	0.178502	0.682607	3	0.364699	missense
PMM1	0.43194	0.0853684	0.108628	0.390176	3	0.364577	missense
HEATR3	0.431945	0.273675	0.348246	0.0236475	3	0.364572	missense
TNRC18	0.432013	0.209949	0.267196	0.883107	3	0.364503	missense
UMPS	0.432099	0.136867	0.174218	0.923469	3	0.364417	missense
LARP6	0.432182	0.502728	0.64004	0.130017	3	0.364333	missense
DCTN2	0.432237	0.157393	0.200407	0.245201	3	0.364278	missense
CENPT	0.432337	0.615521	0.783904	0.111997	2	0.364178	missense
ASB4	0.432364	0.261897	0.333562	0.311819	3	0.364151	missense
PRDM8	0.432568	-0.160077	0.203971	0.77661	3	0.363945	missense
CSTF2T	0.432603	-0.344111	0.438501	0.575925	3	0.36391	missense
CEPT1	0.432638	-0.417725	0.532347	0.810822	3	0.363875	missense
WASF3	0.432926	-0.247383	0.315461	0.389368	3	0.363586	missense
LY6L	0.432927	0.804307	1.02565	NA	1	0.363586	missense
SWSAP1	0.432938	0.194314	0.247794	0.415182	3	0.363574	missense
BACH2	0.432959	-0.575042	0.733343	0.809389	2	0.363553	missense
FUT10	0.43306	0.125945	0.160651	0.625346	3	0.363452	missense
SLC17A1	0.433166	-1.09833	1.40131	NA	1	0.363346	missense
MOS	0.433181	-0.119373	0.152308	0.289073	3	0.36333	missense
STX4	0.43319	0.32018	0.408526	0.906466	3	0.363321	missense
PLK4	0.433198	0.183817	0.234541	0.855143	3	0.363314	missense
CBFA2T3	0.43322	0.268859	0.343067	0.635502	3	0.363291	missense
PRCP	0.433301	0.174892	0.223203	0.174649	3	0.36321	missense
MAP2K3	0.43331	0.170825	0.218016	NA	2	0.363201	missense
RGS10	0.433322	-1.18664	1.51451	NA	1	0.363189	missense
AHR	0.433482	-0.364103	0.464863	0.834318	2	0.363029	missense
ANGEL2	0.433685	-0.226267	0.289011	0.863648	3	0.362825	missense
ZMYND19	0.433791	0.757904	0.968293	NA	1	0.36272	missense
MRPL28	0.433826	0.499848	0.638651	0.806825	2	0.362685	missense
NAA35	0.434018	-0.454731	0.581249	0.176476	3	0.362493	missense
WDR24	0.434029	0.30594	0.391069	0.791338	3	0.362481	missense
IPO13	0.434189	0.253944	0.324718	0.790458	3	0.362321	missense
POR	0.434208	0.0554526	0.0709102	0.241404	3	0.362302	missense
TMPRSS6	0.434318	-0.107752	0.137821	0.617436	3	0.362192	missense
TOM1L2	0.434392	0.445381	0.569761	0.271427	2	0.362118	missense
SLA	0.434399	0.245542	0.314118	0.443444	3	0.362111	missense
CYP17A1	0.434499	-0.23174	0.296526	0.435018	2	0.362011	missense
IZUMO1	0.434569	-1.10276	1.41126	NA	1	0.361942	missense
ARF5	0.434671	0.290734	0.372152	0.240055	3	0.361839	missense
CSTB	0.434804	1.16169	1.48745	NA	1	0.361706	missense
ACTL7A	0.434842	0.112688	0.144299	0.244389	3	0.361669	missense
CCNK	0.434886	-1.14963	1.47226	NA	1	0.361625	missense
GJA4	0.434984	0.106905	0.136936	0.268859	3	0.361527	missense
PRRG3	0.434989	-0.185609	0.237752	NA	1	0.361522	missense
LRCH3	0.435044	0.110639	0.141737	0.47049	3	0.361467	missense
ZBTB5	0.435091	-0.568663	0.728579	0.591481	2	0.36142	missense
SSBP4	0.435474	0.582863	0.747396	0.911414	2	0.361037	missense
CDK11B	0.435563	0.617103	0.791454	NA	1	0.360949	missense
HTR3A	0.435608	0.0862033	0.110569	0.192309	3	0.360904	missense
SEC63	0.435612	0.195301	0.250506	0.524981	3	0.3609	missense
SLC16A13	0.435698	-0.181112	0.232351	0.665691	3	0.360815	missense
PRDM9	0.4357	0.2821	0.361911	0.68591	3	0.360812	missense
PROS1	0.43572	-0.0829421	0.106412	0.0718999	3	0.360793	missense
JPH4	0.435729	1.16105	1.48962	NA	1	0.360784	missense
SPTB	0.435814	0.0554817	0.071196	0.962366	3	0.360699	missense
VWA3B	0.435922	0.487207	0.625347	0.31426	2	0.360591	missense
TYW1	0.436032	0.0971608	0.124739	0.766863	3	0.360482	missense
ITGA4	0.436055	0.188077	0.241473	0.105294	3	0.360458	missense
MRTFA	0.436066	0.219951	0.282404	0.554958	3	0.360448	missense
ARF4	0.436417	-0.560926	0.720745	0.497844	2	0.360099	missense
CD2AP	0.436472	0.183012	0.235185	0.803762	3	0.360043	missense
BCAP29	0.436472	0.21352	0.27439	0.499567	3	0.360043	missense
WASHC2A	0.436506	-0.389988	0.5012	0.491222	2	0.36001	missense
P3H4	0.436607	0.19495	0.250599	0.0733112	3	0.359909	missense
CCNH	0.436708	-0.582025	0.748331	0.65676	2	0.359809	missense
ARSJ	0.436792	0.112481	0.144647	0.0292199	3	0.359725	missense
CENPV	0.436802	-0.361169	0.464464	0.50773	3	0.359715	missense
RAD21	0.436855	-0.451803	0.581086	0.523869	2	0.359663	missense
TMED1	0.436874	-0.345747	0.4447	0.522785	3	0.359644	missense
GDAP1	0.436985	0.122457	0.157542	0.988284	3	0.359534	missense
CDC123	0.437026	-0.344657	0.443445	0.828043	3	0.359493	missense
KCTD8	0.437044	-0.272286	0.350345	0.0381565	3	0.359475	missense
BTAF1	0.437106	0.0923755	0.118874	0.608099	3	0.359413	missense
FADS6	0.437112	-0.655272	0.843251	NA	1	0.359407	missense
KCND2	0.437196	0.149882	0.192914	0.753886	3	0.359324	missense
ATRX	0.437326	0.241723	0.311211	NA	1	0.359195	missense
TENT5B	0.437388	0.189639	0.244188	0.837172	3	0.359133	missense
MRPS35	0.437442	-0.196733	0.253352	0.486295	3	0.359079	missense
MSTN	0.437453	-0.18091	0.232981	0.443932	3	0.359069	missense
KIF2A	0.437517	-0.22555	0.29051	0.0574251	3	0.359006	missense
ADGRE2	0.437538	0.133088	0.171426	0.419981	3	0.358985	missense
TMEM88B	0.437609	-0.637628	0.821434	NA	1	0.358914	missense
CAMK1	0.437689	-0.139163	0.17931	0.165431	3	0.358834	missense
PSMD14	0.437806	-1.0921	1.40752	0.97012	2	0.358719	missense
STAT4	0.437871	0.123264	0.158888	0.585269	3	0.358653	missense
NUP37	0.43795	0.409517	0.52796	0.0486548	3	0.358575	missense
HTR1E	0.438003	-0.183151	0.23615	0.890024	3	0.358522	missense
RABGEF1	0.438028	-0.56169	0.724268	0.300019	2	0.358498	missense
CCDC38	0.438097	-0.313896	0.404813	0.597535	2	0.35843	missense
HJURP	0.438123	-1.06007	1.36718	0.991683	2	0.358404	missense
ZNF37A	0.438127	0.486719	0.627732	0.987375	2	0.3584	missense
SLC6A13	0.438235	0.0580591	0.0748979	0.738511	3	0.358293	missense
CFAP53	0.438365	1.15502	1.49043	NA	1	0.358164	missense
EDN1	0.438427	0.359461	0.463909	0.434531	3	0.358103	missense
GDPD5	0.438447	0.292744	0.377823	0.631399	3	0.358083	missense
SLC25A10	0.438457	-0.14716	0.189932	0.588532	2	0.358073	missense
THOC7	0.43851	-0.560543	0.72355	0.63107	2	0.358021	missense
ZBTB47	0.438523	0.258242	0.333349	0.206928	3	0.358007	missense
CDCA8	0.438645	0.406084	0.524329	0.104963	3	0.357887	missense
EFCC1	0.438718	0.52579	0.679001	0.483784	2	0.357814	missense
PLGLB2	0.438739	-1.183	1.52778	NA	1	0.357793	missense
ZKSCAN8	0.438748	-0.438386	0.566164	0.402996	2	0.357785	missense
TRHR	0.438757	0.174045	0.224779	0.419252	3	0.357776	missense
OBI1	0.438835	-0.577182	0.745557	0.669767	2	0.357699	missense
PLEKHM3	0.438878	0.145781	0.188326	0.175807	3	0.357657	missense
ITGB5	0.439131	-0.061585	0.0796019	0.532527	3	0.357406	missense
CTSD	0.43914	0.269342	0.348146	0.621941	3	0.357397	missense
PDRG1	0.439208	1.14627	1.48186	0.0950132	2	0.35733	missense
OLFML2A	0.439243	-0.0763009	0.0986473	0.335443	3	0.357295	missense
STX7	0.439273	-1.05832	1.36837	0.992278	2	0.357266	missense
ARHGEF37	0.439439	0.187573	0.242612	0.117796	3	0.357102	missense
NOXRED1	0.439503	-0.449004	0.580835	0.703967	2	0.357038	missense
TCF21	0.439643	-0.134349	0.173848	0.119543	3	0.3569	missense
H1-5	0.439704	0.731032	0.946084	0.0341732	2	0.356839	missense
KRT74	0.439726	0.113769	0.147244	0.556615	3	0.356817	missense
PPA1	0.439831	0.25142	0.325472	0.994884	3	0.356715	missense
TMTC4	0.439956	-0.105876	0.137097	0.101533	3	0.356591	missense
IDI1	0.439985	-0.479114	0.620439	0.636951	3	0.356562	missense
DHX34	0.440021	-0.152307	0.197249	0.536656	3	0.356526	missense
LEFTY1	0.440025	-0.162962	0.211049	0.243862	3	0.356523	missense
ATF7	0.440048	-1.0438	1.35187	NA	1	0.3565	missense
COQ6	0.440075	0.192144	0.248869	0.0725171	3	0.356473	missense
SARS1	0.44009	-0.172728	0.223729	0.766127	3	0.356458	missense
MEPCE	0.440106	-1.06193	1.37553	0.986555	2	0.356443	missense
OTOA	0.44011	-0.338478	0.438439	0.76937	2	0.356439	missense
CRYBG3	0.440118	0.154311	0.199886	0.468737	3	0.356431	missense
FNIP1	0.44014	0.225546	0.292174	0.0095835	3	0.356409	missense
SMCO4	0.440203	-0.550379	0.713064	0.400304	2	0.356347	missense
MANEA	0.440285	0.108636	0.140772	0.0841747	3	0.356266	missense
CCDC125	0.440391	0.440532	0.570983	0.046798	3	0.356162	missense
FANCF	0.440462	1.14704	1.48693	NA	1	0.356092	missense
MPRIP	0.440552	-0.17453	0.226292	0.449476	3	0.356003	missense
LUM	0.4407	0.35193	0.456452	0.270718	3	0.355857	missense
CERS6	0.440705	0.100266	0.130046	0.176488	3	0.355852	missense
MCFD2	0.440774	0.228706	0.296679	0.40095	3	0.355784	missense
PGPEP1	0.440774	-0.338508	0.439116	0.471821	3	0.355784	missense
RPL22L1	0.440831	0.245489	0.31849	0.751078	3	0.355727	missense
OTOP2	0.440843	0.146121	0.189577	0.193322	3	0.355716	missense
FLT1	0.440894	0.114413	0.148456	0.621736	3	0.355666	missense
COPZ2	0.441	-0.510124	0.662064	NA	1	0.355562	missense
ELOB	0.441017	-1.15122	1.49416	NA	1	0.355545	missense
MELK	0.441044	0.139294	0.1808	0.00993638	3	0.355518	missense
ILK	0.441047	0.125052	0.162316	0.653135	3	0.355515	missense
GPI	0.441053	0.0996434	0.129337	0.329039	3	0.355509	missense
PVALB	0.441065	-0.339705	0.440949	0.43719	3	0.355497	missense
SNX24	0.441102	0.573277	0.744193	0.264558	2	0.355461	missense
NKAIN3	0.44114	0.355819	0.461941	0.916318	3	0.355423	missense
ST6GALNAC2	0.441143	-0.196435	0.255023	0.45947	3	0.355421	missense
CDC42EP3	0.441352	-1.03178	1.34013	NA	1	0.355215	missense
SRPX	0.441429	-0.177567	0.230672	NA	1	0.355139	missense
LMO4	0.441459	0.571938	0.743035	0.178626	2	0.35511	missense
PROM1	0.441483	0.276237	0.358893	0.561021	3	0.355086	missense
HOXC13	0.441507	0.17479	0.227103	0.973833	3	0.355062	missense
MED24	0.441516	-0.261485	0.339752	0.908691	3	0.355054	missense
OSBPL6	0.441531	-0.271463	0.352727	0.649345	3	0.355039	missense
WRAP73	0.441602	-0.131567	0.17098	0.327662	3	0.354969	missense
ACP6	0.441652	-0.357751	0.46497	0.614597	2	0.354919	missense
TRAPPC2	0.441716	-0.655909	0.852606	NA	1	0.354857	missense
FGA	0.441755	-0.115493	0.15014	0.0822456	3	0.354818	missense
ANO4	0.441783	-0.174619	0.227017	0.847989	2	0.354791	missense
DAGLA	0.441867	0.571458	0.743075	0.693808	2	0.354709	missense
PROKR1	0.441873	-0.158833	0.206535	0.490568	3	0.354703	missense
TRNT1	0.442141	-0.139094	0.180974	0.773246	3	0.354439	missense
RBM24	0.442147	-1.05515	1.37288	NA	1	0.354434	missense
CYP2J2	0.442203	0.0898373	0.116903	0.643908	3	0.354378	missense
CABLES1	0.44239	0.42569	0.554166	0.118342	2	0.354195	missense
DDX39B	0.44242	-1.06645	1.38841	0.991098	2	0.354165	missense
CELF5	0.442438	-1.09318	1.42326	NA	1	0.354147	missense
VSNL1	0.442546	-1.03628	1.3495	NA	1	0.354042	missense
SLC7A6OS	0.442578	0.724527	0.943583	0.122782	2	0.35401	missense
LMOD2	0.442602	-0.0944572	0.123022	0.730005	3	0.353987	missense
CSNK1A1L	0.442602	-0.444796	0.579307	0.814606	2	0.353987	missense
TMEM160	0.442658	-0.56278	0.73306	0.618788	2	0.353932	missense
LAMB4	0.44267	0.0919181	0.119733	0.708526	3	0.35392	missense
CLDN15	0.442698	0.172253	0.224391	0.608609	3	0.353893	missense
CELF3	0.442762	0.57069	0.743534	0.941589	2	0.35383	missense
MBD1	0.442775	-0.167846	0.218687	0.229164	3	0.353817	missense
ODC1	0.442799	0.266228	0.346889	0.479619	3	0.353793	missense
THOC6	0.442815	-0.233233	0.303907	0.47517	3	0.353778	missense
CCDC85A	0.442869	-0.157229	0.204897	0.103423	3	0.353724	missense
GDF1	0.442892	0.105555	0.137563	0.755454	3	0.353702	missense
BNIP3	0.443109	0.477637	0.622772	0.346304	2	0.353489	missense
F3	0.443174	0.113147	0.147549	0.340753	3	0.353426	missense
HHEX	0.44318	-0.213814	0.278826	0.597274	3	0.35342	missense
KLHL10	0.443187	0.208261	0.27159	0.673437	3	0.353413	missense
KLK5	0.443254	-0.175607	0.22904	0.222707	3	0.353347	missense
ZDHHC21	0.443283	0.484692	0.632212	0.375156	2	0.353319	missense
WDFY3	0.443328	0.0833924	0.108784	0.102678	3	0.353275	missense
TTC16	0.443372	-0.191043	0.249237	0.335817	3	0.353232	missense
KIF5A	0.443384	0.105892	0.138151	0.257791	3	0.35322	missense
NPAS2	0.443417	0.307331	0.400988	0.249864	3	0.353187	missense
TIGD5	0.443481	-1.05196	1.37272	NA	1	0.353125	missense
ADAMTS12	0.443536	0.0832487	0.108646	0.285183	3	0.353071	missense
TNFRSF21	0.44358	-0.195335	0.254953	0.304263	3	0.353028	missense
BICDL2	0.44364	-1.07206	1.39944	NA	1	0.352969	missense
TMEFF1	0.443773	-1.05741	1.38072	NA	1	0.35284	missense
RHOT1	0.443831	0.242039	0.316086	0.853853	3	0.352782	missense
MET	0.443871	-0.134513	0.17568	0.432524	3	0.352743	missense
CTHRC1	0.443911	-0.182882	0.238873	0.962811	3	0.352704	missense
SYNJ1	0.44398	-0.0808387	0.105604	0.227026	3	0.352637	missense
ESD	0.444003	-0.171991	0.224693	0.486569	3	0.352614	missense
DMRTA2	0.444055	-1.10384	1.44225	NA	1	0.352563	missense
MLH3	0.444086	-0.0846133	0.11056	0.0920281	3	0.352533	missense
TAOK1	0.444173	0.208834	0.272926	0.647882	3	0.352448	missense
LRMDA	0.444222	-0.349742	0.457129	0.513725	2	0.3524	missense
ZNF488	0.444254	0.218664	0.285825	NA	1	0.352368	missense
HIVEP3	0.444306	0.322071	0.42104	0.432785	2	0.352318	missense
FBXW11	0.444309	-0.552189	0.721875	0.405106	2	0.352315	missense
NOC4L	0.444367	-0.119472	0.156205	0.330388	3	0.352258	missense
STN1	0.44444	-0.44711	0.584674	0.758911	3	0.352186	missense
GDAP2	0.444491	-0.256857	0.335922	0.762481	3	0.352137	missense
IFFO2	0.44469	-0.155864	0.203931	0.478119	3	0.351943	missense
GRIK1	0.444793	0.105127	0.137579	0.959391	3	0.351842	missense
C1QTNF8	0.444806	-0.228981	0.299673	0.147729	3	0.35183	missense
IRF2	0.444851	-0.253042	0.331196	0.131147	3	0.351785	missense
IFNB1	0.444903	0.235932	0.308837	0.876016	3	0.351735	missense
DLG5	0.445	0.267159	0.349787	0.632527	3	0.35164	missense
HDAC1	0.445134	0.241334	0.316068	0.967992	3	0.351509	missense
IBSP	0.445148	0.729171	0.955001	0.232601	2	0.351496	missense
AVL9	0.445168	0.214754	0.281278	0.478219	3	0.351476	missense
MPZL1	0.4452	0.353728	0.463334	0.903819	3	0.351445	missense
SLC50A1	0.445246	-1.06836	1.39954	NA	1	0.3514	missense
CELF4	0.445328	0.242554	0.317801	0.481165	3	0.35132	missense
DCAF5	0.445376	0.563425	0.738293	0.537506	2	0.351273	missense
FKBP4	0.445487	-0.180006	0.235931	0.769619	3	0.351165	missense
PIGH	0.445747	0.569257	0.746543	0.0616645	2	0.350912	missense
CAND1	0.445802	0.19373	0.254095	0.959246	3	0.350858	missense
ELAVL3	0.445817	-1.12194	1.47158	NA	1	0.350843	missense
IFI35	0.445891	-0.268521	0.352258	0.902941	3	0.350771	missense
PPM1K	0.445921	0.337304	0.44252	0.0464305	2	0.350743	missense
KLK12	0.445924	0.104717	0.137383	0.406764	3	0.350739	missense
POFUT2	0.445936	0.268591	0.352386	0.0662256	3	0.350728	missense
PCDH20	0.445992	0.18829	0.247063	0.393788	3	0.350673	missense
GRIP2	0.44607	-0.187012	0.245428	NA	1	0.350597	missense
ACSL5	0.446204	0.169752	0.222842	0.548831	3	0.350467	missense
ZNF256	0.446283	0.720378	0.945843	0.901901	2	0.350389	missense
TIA1	0.446349	-0.313635	0.411856	0.770727	3	0.350326	missense
SV2B	0.44642	0.111447	0.146372	0.322519	3	0.350256	missense
LAMB1	0.44643	-0.0796887	0.104664	0.165406	3	0.350246	missense
AKR7A3	0.446475	-1.04135	1.36785	NA	1	0.350203	missense
TTC30A	0.446514	-0.165122	0.216911	0.020398	3	0.350165	missense
RBBP8NL	0.446602	-1.07506	1.41252	0.984035	2	0.350079	missense
MCAM	0.446639	0.477986	0.628077	0.447365	2	0.350044	missense
SURF6	0.446748	1.13304	1.48918	NA	1	0.349937	missense
YPEL5	0.446749	-1.06251	1.39648	NA	1	0.349937	missense
MACO1	0.44688	-0.246455	0.324015	0.708509	3	0.349809	missense
NSG1	0.446961	0.388957	0.511455	0.248988	3	0.34973	missense
TXLNA	0.447007	0.376605	0.495264	0.618577	3	0.349686	missense
ZAR1L	0.447042	-1.05842	1.392	NA	1	0.349652	missense
FOXI2	0.447115	-0.200332	0.263513	0.420551	3	0.349581	missense
SMNDC1	0.44718	0.295725	0.389047	0.339714	3	0.349518	missense
GPT	0.447194	-0.122752	0.161494	0.298668	2	0.349504	missense
SLC2A13	0.447252	0.117329	0.154379	0.0289982	3	0.349448	missense
SCRN3	0.447277	-0.234173	0.308138	0.741701	3	0.349423	missense
GNPNAT1	0.447308	-0.441488	0.580973	0.379982	2	0.349393	missense
SAMD12	0.447333	-0.273188	0.35952	0.816318	3	0.349369	missense
FBXO34	0.447338	-0.517495	0.681038	0.416014	2	0.349365	missense
NUP50	0.447408	-0.186955	0.246077	0.77307	3	0.349296	missense
RGL1	0.447443	0.276505	0.363973	0.79267	3	0.349262	missense
DCAF7	0.447619	-1.07326	1.41332	NA	1	0.349091	missense
GALNT5	0.44762	0.100853	0.132809	0.233217	3	0.34909	missense
FABP12	0.447679	0.256494	0.337808	0.709584	3	0.349033	missense
CPN1	0.447804	0.22922	0.301971	0.654635	3	0.348912	missense
TEX26	0.447894	-0.371131	0.489018	0.843274	2	0.348825	missense
VARS1	0.448037	0.149177	0.196623	0.985539	3	0.348686	missense
TMEM170B	0.448093	-0.560357	0.738674	0.741248	2	0.348632	missense
FNBP1L	0.448133	0.271726	0.358226	0.481487	3	0.348593	missense
BLK	0.448137	0.161548	0.212976	0.639415	2	0.348589	missense
MCMBP	0.448143	0.261233	0.344401	0.549888	3	0.348583	missense
OR10K2	0.448182	0.535346	0.705843	0.559027	2	0.348545	missense
CBLIF	0.448183	0.444136	0.585586	0.0867504	3	0.348544	missense
SLC51A	0.448218	-0.55633	0.733569	0.618135	2	0.34851	missense
TRMT10B	0.448261	-0.449753	0.593094	0.560204	3	0.348469	missense
CAPN13	0.448276	-0.0930815	0.122751	0.374626	3	0.348455	missense
IPCEF1	0.448322	-1.11001	1.46397	NA	1	0.34841	missense
PROCA1	0.448324	0.441323	0.582058	0.141344	3	0.348408	missense
CAPZA2	0.448333	-0.276336	0.364465	0.138322	3	0.348399	missense
RASL10B	0.448397	0.45635	0.601973	NA	1	0.348337	missense
PDE1A	0.448449	-0.138333	0.182497	0.932003	3	0.348287	missense
CNOT2	0.448722	-1.05641	1.39452	0.984269	2	0.348023	missense
TRIML2	0.448834	0.387038	0.511035	0.824916	3	0.347914	missense
ATP6V0E2	0.448872	-0.473976	0.625879	0.367319	2	0.347877	missense
C1QTNF4	0.448909	-0.145484	0.192125	0.700828	3	0.347842	missense
GLRX	0.448944	1.11498	1.47255	NA	1	0.347808	missense
PSTPIP1	0.449038	-0.176015	0.232511	0.851816	2	0.347717	missense
GNPDA1	0.449065	-0.160059	0.211445	0.849436	3	0.347691	missense
INTS8	0.449109	0.243716	0.321992	0.420239	3	0.347648	missense
FMOD	0.449179	-0.253543	0.335027	0.703641	3	0.347581	missense
SIK2	0.449182	-0.283525	0.374647	0.973085	3	0.347578	missense
SWI5	0.449237	0.431386	0.570098	0.93982	2	0.347525	missense
TPCN2	0.449249	-0.0574618	0.0759406	0.639488	3	0.347513	missense
BYSL	0.449286	-0.165429	0.218646	0.057037	3	0.347477	missense
HOXD13	0.449311	-0.130672	0.172718	0.00500753	3	0.347453	missense
SPIRE2	0.449334	-0.159011	0.210186	0.877895	3	0.347431	missense
PANK3	0.449375	0.188691	0.24944	0.31794	3	0.347391	missense
TNS2	0.449378	-0.0666578	0.088119	0.720202	3	0.347388	missense
RPS6	0.449492	-0.558218	0.738128	0.670682	2	0.347278	missense
COL1A1	0.449864	0.0514125	0.0680381	0.0330497	3	0.346919	missense
VNN2	0.44991	-0.0903903	0.119633	0.80884	3	0.346874	missense
HELB	0.449921	0.177758	0.235271	0.981749	3	0.346864	missense
PHF1	0.449938	0.200049	0.264783	0.820703	2	0.346847	missense
SCN3A	0.450007	-0.0615876	0.0815296	0.998119	3	0.34678	missense
GTF2E2	0.450109	-0.436294	0.577695	0.384555	2	0.346682	missense
NSUN3	0.450133	-0.310329	0.410927	0.156666	3	0.346659	missense
PALMD	0.4502	0.154052	0.20402	0.93782	3	0.346594	missense
TFB1M	0.450256	-0.304938	0.403897	0.794153	3	0.34654	missense
PURB	0.45029	-1.07148	1.41931	NA	1	0.346508	missense
PDAP1	0.450315	-0.548804	0.726997	0.60966	2	0.346484	missense
CFAP418	0.450351	-0.226555	0.30014	0.98084	3	0.346449	missense
PROK2	0.450449	0.144789	0.191858	0.96784	3	0.346355	missense
KCTD19	0.450492	0.463522	0.614266	0.937654	2	0.346313	missense
P2RX2	0.450642	-0.219186	0.290565	0.947152	2	0.346168	missense
MAPK10	0.450748	-0.352379	0.467241	0.527066	2	0.346066	missense
EDF1	0.450823	0.480198	0.63683	0.0782997	2	0.345994	missense
GRM5	0.450824	-0.0862845	0.114429	0.678626	3	0.345993	missense
FAM117A	0.450983	-0.331968	0.440406	0.434935	3	0.345839	missense
RBM4	0.451293	0.189341	0.251362	0.760957	3	0.345542	missense
AMZ1	0.451303	-0.136175	0.180785	0.710961	3	0.345531	missense
RAPGEF5	0.45135	0.24055	0.319385	0.751745	3	0.345486	missense
TIAL1	0.451414	-1.10976	1.47366	NA	1	0.345425	missense
RREB1	0.451426	-0.281026	0.373189	0.406215	3	0.345413	missense
RNF213	0.45144	0.153339	0.203633	0.907286	3	0.3454	missense
GRAP	0.451547	0.710837	0.94421	0.887423	2	0.345297	missense
NICN1	0.451573	-1.05026	1.39514	NA	1	0.345272	missense
IKBIP	0.451651	-1.06416	1.41385	NA	1	0.345197	missense
HCN4	0.451688	-0.0915912	0.121699	0.707031	3	0.345162	missense
SEPHS1	0.451708	-0.559117	0.742944	0.271896	2	0.345142	missense
ZNF260	0.451861	0.54405	0.723166	0.0182663	2	0.344996	missense
HAPLN2	0.451866	-0.158246	0.210347	0.464554	3	0.34499	missense
GUCA1C	0.451868	-0.386961	0.514367	0.741861	3	0.344989	missense
ALDH16A1	0.451879	0.0990822	0.131708	0.358667	3	0.344977	missense
SLC45A1	0.451955	-0.0908044	0.120725	0.14977	3	0.344904	missense
LY6G6C	0.452007	0.290503	0.386269	0.509176	3	0.344855	missense
GRK4	0.452068	0.127227	0.169192	0.232907	3	0.344796	missense
PRSS57	0.452232	-0.106198	0.141277	0.960379	2	0.344639	missense
SYT16	0.452295	0.232346	0.309137	0.223638	2	0.344578	missense
OTUD1	0.452311	0.556211	0.740068	0.0969052	2	0.344562	missense
DDX50	0.452365	-0.309629	0.412026	0.870708	3	0.344511	missense
ANKRD26	0.452377	0.186099	0.24765	0.18682	3	0.3445	missense
CYLD	0.452453	0.308781	0.410978	0.995948	2	0.344427	missense
NOP58	0.452494	-0.210004	0.279535	0.642929	3	0.344387	missense
ZNF780A	0.45252	-1.06873	1.42266	NA	1	0.344362	missense
EXTL3	0.452886	-0.0718897	0.0957748	0.527334	3	0.344011	missense
PABPC3	0.45315	-0.33805	0.450629	0.369857	3	0.343758	missense
ESYT2	0.453189	-0.0862045	0.114923	0.432639	3	0.343721	missense
PEX3	0.453255	0.323764	0.431686	0.339404	3	0.343658	missense
MARCHF8	0.453271	-0.21411	0.28549	0.841228	2	0.343642	missense
MAP4K2	0.453281	0.165041	0.220068	0.255069	3	0.343632	missense
MRTO4	0.453436	0.199397	0.265969	0.201367	3	0.343484	missense
ANKRD60	0.45345	-0.221454	0.2954	0.528247	3	0.343471	missense
PTGS1	0.453532	-0.115868	0.154585	0.28429	3	0.343392	missense
CRIP2	0.453563	0.162747	0.217144	0.931688	3	0.343362	missense
ADCY6	0.453708	0.0665544	0.0888284	0.102553	3	0.343223	missense
ALPP	0.453711	0.0710461	0.0948239	0.541664	3	0.343221	missense
AP2M1	0.453714	0.71213	0.950472	0.187836	2	0.343218	missense
PTPN22	0.453816	-0.174097	0.232419	0.415181	3	0.34312	missense
SMURF2	0.453829	-0.164438	0.21953	0.218352	3	0.343107	missense
IMPG2	0.453837	-0.215873	0.288201	0.210492	3	0.3431	missense
CSNK2B	0.454048	0.703142	0.939172	0.0651294	2	0.342898	missense
TMEM129	0.45418	0.154922	0.206987	0.63045	3	0.342772	missense
MAST3	0.454271	-0.223375	0.298504	0.274842	3	0.342685	missense
ARHGEF2	0.454293	0.286877	0.383384	0.517854	3	0.342664	missense
PRRT4	0.454327	-0.391627	0.523411	0.558359	3	0.342631	missense
HROB	0.454359	-0.372391	0.497737	0.378165	2	0.342601	missense
MROH6	0.454368	-1.07061	1.431	NA	1	0.342592	missense
TRAF3IP1	0.454431	0.470068	0.628392	0.106757	2	0.342532	missense
CRTC2	0.454446	0.427221	0.571133	0.343962	3	0.342518	missense
TBC1D22A	0.454519	0.322287	0.43092	0.642721	3	0.342448	missense
SLC18A3	0.454652	-0.139078	0.186013	0.353544	3	0.342321	missense
SULT4A1	0.45466	-0.204763	0.273868	0.597438	3	0.342314	missense
NACC2	0.454681	0.468798	0.627042	0.948147	2	0.342293	missense
MGAT4C	0.454688	-0.348344	0.465936	0.63022	2	0.342286	missense
ARPC3	0.454773	-0.242115	0.323907	0.275205	3	0.342206	missense
TEC	0.454786	0.133529	0.178643	0.614337	3	0.342193	missense
KCTD14	0.454837	0.154853	0.207196	0.128167	3	0.342145	missense
ZNF211	0.455039	1.08704	1.45513	NA	1	0.341951	missense
RSKR	0.455057	-0.303268	0.405976	0.292119	3	0.341934	missense
ARHGAP18	0.455141	0.253973	0.340049	0.631328	3	0.341854	missense
CPOX	0.455178	-0.106518	0.142631	0.475611	3	0.341819	missense
SERPINB13	0.455253	-0.133558	0.178867	0.99893	3	0.341747	missense
MISP3	0.455336	-1.1131	1.491	NA	1	0.341668	missense
MAPK15	0.455493	0.126672	0.169736	0.991721	2	0.341519	missense
SH2D4A	0.455723	0.121432	0.162798	0.85197	3	0.341299	missense
GDI1	0.455746	-0.745997	1.00017	NA	1	0.341277	missense
B3GAT2	0.455763	0.199044	0.266872	0.26637	3	0.341261	missense
SENP1	0.455763	-0.557328	0.747247	0.562207	2	0.341261	missense
SCRIB	0.455781	0.259036	0.34732	0.924001	2	0.341244	missense
OTOP3	0.455813	-0.122055	0.163665	0.034196	3	0.341214	missense
RBM18	0.455832	1.09417	1.46725	NA	1	0.341196	missense
NECAP2	0.455835	0.297236	0.398587	0.105804	3	0.341193	missense
PLEKHB2	0.455863	0.352098	0.472186	0.0179934	3	0.341166	missense
RFC5	0.455894	-0.207588	0.278407	0.577427	3	0.341137	missense
CFAP251	0.455917	0.210946	0.282926	0.0300248	3	0.341114	missense
OTOGL	0.45617	-0.100901	0.135406	0.809677	2	0.340873	missense
SYTL5	0.456189	-0.294467	0.395186	NA	1	0.340855	missense
SNAPC1	0.456194	0.558068	0.748955	0.492179	2	0.340851	missense
ADAMTS10	0.456214	0.153825	0.20645	0.359822	3	0.340831	missense
MBD3L1	0.456249	-1.02779	1.37951	NA	1	0.340798	missense
USP8	0.456287	0.542828	0.728652	0.0331868	2	0.340762	missense
UROS	0.45633	0.144269	0.193674	0.538909	3	0.340721	missense
DDX58	0.456568	0.597571	0.802637	NA	1	0.340494	missense
IAPP	0.456629	1.09579	1.47203	NA	1	0.340436	missense
ALYREF	0.456637	-0.544962	0.732086	0.586506	2	0.340429	missense
IRF2BP1	0.456727	-0.359107	0.482511	0.493193	3	0.340343	missense
ECHDC3	0.456883	0.154882	0.208178	0.202195	3	0.340195	missense
PLAGL1	0.456903	-1.07329	1.44268	0.998593	2	0.340176	missense
NDUFA11	0.456919	-1.09338	1.46973	NA	1	0.340161	missense
MTRES1	0.456944	-1.06205	1.4277	0.989152	2	0.340137	missense
MFN2	0.457047	-0.0700846	0.0942355	0.211996	3	0.340039	missense
ENTREP3	0.457244	-1.1073	1.48952	NA	1	0.339852	missense
NLRC3	0.457374	-0.0804918	0.108308	0.921582	3	0.339728	missense
GPR141	0.457507	0.406055	0.546537	0.360607	2	0.339603	missense
ZFX	0.457596	0.616389	0.829805	NA	1	0.339518	missense
SUSD3	0.457633	-1.07571	1.44828	NA	1	0.339483	missense
TOX	0.457691	0.556668	0.749566	0.0781917	2	0.339428	missense
DOLK	0.457706	0.0943592	0.127061	0.50967	3	0.339413	missense
LHX8	0.457863	-0.217179	0.292549	0.567453	3	0.339264	missense
ZDHHC14	0.457919	0.411432	0.554284	0.164455	3	0.339211	missense
KDELR1	0.458061	0.700429	0.943919	0.202346	2	0.339077	missense
UBA3	0.458075	0.185369	0.249817	0.471873	3	0.339063	missense
MCF2L2	0.458082	0.299416	0.40352	0.824307	3	0.339057	missense
ZNF181	0.458321	-0.325676	0.439144	0.813796	2	0.338831	missense
CPSF6	0.458383	0.699383	0.943184	0.0370933	2	0.338772	missense
FAM3D	0.458405	0.364665	0.491809	0.0900937	3	0.338751	missense
HIGD1B	0.458467	-1.07294	1.44723	NA	1	0.338692	missense
HOGA1	0.458489	0.106885	0.144179	0.363588	3	0.338671	missense
CAPN2	0.458607	-0.0648089	0.0874445	0.980961	3	0.33856	missense
LIFR	0.45861	0.22509	0.303709	0.820876	3	0.338556	missense
TBX18	0.458645	0.12556	0.169428	0.190461	3	0.338523	missense
NOL9	0.458758	-1.08797	1.46846	NA	1	0.338416	missense
LRRTM4	0.458763	-0.226686	0.305967	0.551262	3	0.338412	missense
PRLH	0.458776	-1.1386	1.53686	NA	1	0.3384	missense
CFAP74	0.458781	0.527214	0.711627	NA	1	0.338395	missense
TYW3	0.458807	0.426545	0.575779	0.632471	3	0.33837	missense
CACNG3	0.458965	-0.306311	0.413626	0.5017	3	0.33822	missense
TTC9B	0.45907	-0.567804	0.76691	0.730835	2	0.338121	missense
LYPD6B	0.459074	0.233191	0.314964	0.877851	3	0.338117	missense
GPR107	0.459079	-0.19256	0.260088	0.387627	3	0.338113	missense
PES1	0.459081	0.109446	0.147827	0.566425	3	0.338111	missense
TACC2	0.459149	0.34717	0.46899	0.0354801	3	0.338047	missense
CYP4B1	0.459208	-0.0892459	0.120578	0.68518	3	0.337991	missense
TPP1	0.45922	0.0737482	0.099642	0.931622	3	0.337979	missense
PRKAB2	0.459252	-0.263064	0.355454	0.263076	3	0.337949	missense
PRIM2	0.459306	-0.625797	0.845684	NA	1	0.337898	missense
ANKRD61	0.459343	-0.260634	0.352242	0.118705	3	0.337862	missense
SKA1	0.459352	0.345345	0.466736	0.256956	3	0.337854	missense
TMEM218	0.459488	-0.283356	0.383074	0.88565	3	0.337726	missense
HNRNPA1	0.459559	-0.189204	0.255828	0.552785	3	0.337659	missense
HEPH	0.459597	-0.11864	0.16043	NA	1	0.337623	missense
TPPP2	0.459789	0.552621	0.747598	0.811973	2	0.337442	missense
BRSK1	0.459811	-1.04856	1.41859	NA	1	0.337421	missense
MRPL1	0.459919	0.323216	0.437382	0.93646	3	0.337319	missense
FASTKD2	0.460033	0.376098	0.509071	0.434513	3	0.337211	missense
RMDN3	0.460114	-0.376232	0.509345	0.257527	3	0.337134	missense
TAC4	0.460173	-1.13133	1.5318	NA	1	0.337078	missense
USP29	0.460347	-0.285767	0.387073	0.236997	3	0.336915	missense
MICU2	0.460428	0.21495	0.291204	0.787582	3	0.336838	missense
TRMT9B	0.460438	-0.261473	0.35424	0.992706	3	0.336829	missense
FMC1	0.46068	-1.05846	1.43476	NA	1	0.336601	missense
SNORC	0.460854	1.09449	1.48417	NA	1	0.336437	missense
TMPRSS2	0.460856	0.142325	0.192999	0.268659	3	0.336435	missense
TRPV6	0.460908	0.146285	0.198392	0.531914	3	0.336385	missense
FKBP8	0.460945	1.072	1.45397	NA	1	0.336351	missense
MUSTN1	0.460959	0.705512	0.956926	NA	1	0.336338	missense
GATA4	0.46101	-0.0959214	0.130118	0.932083	3	0.33629	missense
SLC15A2	0.461167	-0.153758	0.208648	0.527318	3	0.336142	missense
HBA2	0.461175	0.287562	0.390225	0.0617688	2	0.336135	missense
RNF10	0.461195	-0.0848063	0.115088	0.859884	3	0.336116	missense
TOR1A	0.461223	-0.172838	0.234568	0.502017	3	0.336089	missense
TMPRSS11E	0.461385	0.205513	0.279015	0.601273	3	0.335936	missense
ATP5ME	0.461441	-1.03525	1.40569	NA	1	0.335883	missense
PLSCR4	0.461484	-0.550211	0.747157	0.68508	2	0.335843	missense
MED21	0.461551	-0.184429	0.250483	0.92016	3	0.335781	missense
IFT122	0.461557	-0.0843084	0.114505	0.839231	3	0.335774	missense
TMPRSS5	0.461596	-0.141277	0.191894	0.281121	2	0.335738	missense
FOXP2	0.4617	-0.291029	0.395393	0.665568	2	0.335641	missense
CTSA	0.461727	-0.227673	0.309335	NA	3	0.335615	missense
MSANTD1	0.461755	1.07847	1.46539	NA	1	0.335588	missense
WDR11	0.461786	0.070113	0.095274	0.722523	3	0.335559	missense
RBM48	0.461824	0.240302	0.326566	0.100705	3	0.335523	missense
ACTR10	0.461891	0.0796895	0.108313	0.45533	3	0.33546	missense
TPR	0.462056	0.0782878	0.106447	0.348719	2	0.335305	missense
FGF17	0.462092	0.315413	0.428896	0.0255065	3	0.335272	missense
ARHGEF26	0.462122	0.156896	0.21336	0.00931136	3	0.335244	missense
MTUS1	0.462129	0.248033	0.337301	0.680067	3	0.335237	missense
TMEM199	0.462152	-0.38092	0.518042	0.553466	3	0.335215	missense
NEO1	0.462235	-0.140721	0.191412	0.952434	3	0.335137	missense
SMIM14	0.462284	-0.548228	0.745797	0.593326	2	0.335091	missense
PKDCC	0.462296	-0.154177	0.209744	0.53802	3	0.33508	missense
GPER1	0.462321	-0.254801	0.346654	0.659566	3	0.335057	missense
ARMC6	0.462328	-0.252893	0.344064	0.864309	3	0.33505	missense
HEBP2	0.462377	-0.206554	0.28105	0.403527	3	0.335004	missense
SLC6A8	0.462377	0.287066	0.390598	NA	1	0.335003	missense
WNT8B	0.462395	0.166686	0.226812	0.098611	3	0.334987	missense
LIN7C	0.462395	-1.07629	1.46452	NA	1	0.334987	missense
CYP27B1	0.462399	-0.166904	0.22711	0.538415	3	0.334983	missense
WFS1	0.462487	-0.0363176	0.049428	0.691023	3	0.3349	missense
TRIM74	0.462556	-1.05423	1.43502	NA	1	0.334836	missense
CD300C	0.462896	-1.07685	1.46692	NA	1	0.334517	missense
MAP3K2	0.462913	0.0958276	0.130545	0.942643	3	0.3345	missense
MTHFS	0.462929	0.29455	0.401277	0.0765545	3	0.334486	missense
TMEM233	0.462968	-0.200086	0.272608	0.0608986	3	0.334449	missense
CDK12	0.463017	-0.286366	0.390204	0.38612	3	0.334403	missense
SEL1L3	0.463097	0.453193	0.617634	0.31698	2	0.334328	missense
METTL14	0.463138	-0.334786	0.456305	0.758114	3	0.33429	missense
CHMP4A	0.463207	0.207777	0.283238	0.190108	3	0.334225	missense
PNISR	0.463358	-1.07434	1.46502	NA	1	0.334083	missense
DAB2IP	0.46338	0.109796	0.14973	0.431081	3	0.334062	missense
COX4I1	0.463395	0.404979	0.552293	0.576912	2	0.334049	missense
PKP1	0.463404	0.104865	0.143013	0.676069	3	0.33404	missense
CTCF	0.463409	-0.585357	0.79831	NA	1	0.334035	missense
BMP3	0.463433	0.157531	0.214853	0.510115	3	0.334013	missense
STAT5A	0.463449	-0.0991298	0.135205	0.905419	3	0.333998	missense
TCEANC2	0.463546	-0.538059	0.734031	0.555314	2	0.333907	missense
ARID5A	0.463667	0.319612	0.436139	0.0435332	3	0.333794	missense
ZNF782	0.46374	-0.533652	0.728334	0.531557	2	0.333725	missense
AFF3	0.463829	-0.182481	0.249102	0.448067	3	0.333642	missense
MTCH1	0.463852	0.343837	0.46939	0.270418	3	0.333621	missense
PICK1	0.463861	0.126348	0.172488	0.646048	3	0.333612	missense
FBXW5	0.464043	-0.0963697	0.131616	0.662095	3	0.333442	missense
MAP2K7	0.464045	0.537064	0.733491	0.531669	2	0.33344	missense
ARL5C	0.464113	0.201133	0.274737	0.24071	3	0.333376	missense
TUSC1	0.464222	-1.11918	1.52912	NA	1	0.333275	missense
MYBPHL	0.464266	0.114639	0.156645	0.280362	3	0.333233	missense
RNASEL	0.464625	-0.154236	0.21092	0.109151	3	0.332898	missense
RNF146	0.464704	0.326686	0.446828	0.80975	3	0.332823	missense
UBE2N	0.464815	-1.13563	1.55365	NA	1	0.33272	missense
MTMR6	0.464904	-0.107343	0.146885	0.239798	3	0.332637	missense
CC2D1A	0.46494	-0.116239	0.159071	0.952312	3	0.332603	missense
CD27	0.464976	-0.255163	0.349215	0.704487	3	0.332569	missense
RNF39	0.465033	0.685357	0.938095	0.363704	2	0.332516	missense
SYT7	0.465044	-0.231909	0.317437	0.986637	3	0.332506	missense
CCDC9B	0.465122	0.114569	0.156849	0.0299876	3	0.332433	missense
C9orf85	0.46519	0.383153	0.524631	0.00848598	2	0.33237	missense
GPHN	0.465313	-0.1318	0.180517	0.508502	3	0.332255	missense
CLEC11A	0.465541	0.330502	0.452895	0.910717	3	0.332042	missense
TNFSF4	0.465543	-1.13531	1.55575	0.956689	2	0.33204	missense
SLC41A3	0.465551	0.132003	0.180892	0.20616	3	0.332032	missense
KLHDC9	0.465588	0.331219	0.453926	0.654445	3	0.331998	missense
STAT1	0.465724	-0.28	0.383848	0.621991	3	0.331871	missense
FABP7	0.465744	-0.320421	0.439281	0.526379	3	0.331853	missense
ERI1	0.465771	0.311359	0.426883	0.172171	3	0.331828	missense
GART	0.465837	0.0996159	0.136597	0.020928	3	0.331766	missense
CCPG1	0.465849	-1.05883	1.45195	NA	1	0.331755	missense
PPM1A	0.4659	-1.07616	1.47588	NA	1	0.331707	missense
SCAPER	0.465953	-0.274254	0.376164	0.719465	2	0.331658	missense
PTTG1IP	0.466077	0.678039	0.930252	0.308537	2	0.331542	missense
OPTC	0.46614	0.275698	0.378304	0.894005	3	0.331483	missense
RPL7L1	0.466171	-0.167001	0.229169	0.498007	3	0.331455	missense
STK16	0.466206	-0.143375	0.196764	0.731993	3	0.331422	missense
IZUMO1R	0.466347	-0.270251	0.371002	0.0686717	2	0.331291	missense
CHAC2	0.466402	-0.109606	0.150486	0.489399	3	0.331239	missense
DCT	0.466597	-0.070807	0.0972588	0.315063	3	0.331058	missense
NOXO1	0.466603	-0.303882	0.41741	0.392479	3	0.331052	missense
TRIB1	0.46664	0.156013	0.214316	0.386043	3	0.331018	missense
PRPSAP1	0.466713	0.118459	0.162755	0.51148	3	0.330951	missense
ITCH	0.466717	0.245863	0.337802	0.206604	3	0.330946	missense
CYP27C1	0.46702	-0.17771	0.24433	0.903777	3	0.330664	missense
HDAC11	0.467128	0.163126	0.224333	0.821597	3	0.330564	missense
PARP14	0.467251	-0.351016	0.482856	0.949302	3	0.330449	missense
RPEL1	0.46742	-0.50078	0.689131	NA	1	0.330292	missense
TSPAN16	0.467508	-0.310586	0.427486	0.956418	3	0.330211	missense
SIRT7	0.467596	0.327901	0.451409	0.9292	2	0.330129	missense
SEMA6C	0.467683	0.260758	0.359045	0.199362	3	0.330048	missense
WHRN	0.467693	-0.154512	0.212757	0.905572	3	0.330039	missense
HOXC8	0.467697	0.250506	0.34494	0.0160941	3	0.330035	missense
PPP4R2	0.467834	-0.16369	0.225466	0.798033	3	0.329908	missense
TRIM16	0.467848	0.335136	0.461629	0.461498	2	0.329895	missense
JAG1	0.468005	0.0790579	0.108936	0.0724031	3	0.32975	missense
RPS19	0.468026	0.572086	0.788329	0.281909	2	0.32973	missense
SYNE1	0.468039	0.070697	0.0974225	0.821243	3	0.329718	missense
LHFPL6	0.468116	-0.223992	0.308721	0.245704	3	0.329646	missense
FURIN	0.468137	-0.0867003	0.119502	0.406584	3	0.329627	missense
CILP	0.468209	0.114069	0.157251	0.218264	3	0.32956	missense
SLC38A8	0.468218	0.150057	0.206867	0.744123	3	0.329552	missense
FREM1	0.46827	0.0849007	0.117056	0.0932237	3	0.329504	missense
MRGPRX2	0.468285	-1.05076	1.44878	NA	1	0.32949	missense
NFKBID	0.468353	-0.49666	0.684896	0.082144	2	0.329426	missense
MPDU1	0.468364	0.112105	0.154597	0.182545	3	0.329417	missense
C17orf113	0.468416	-0.242083	0.33388	NA	1	0.329369	missense
OR4D10	0.46852	-1.1073	1.52754	NA	1	0.329272	missense
MGAT4D	0.468587	-0.555588	0.766562	NA	1	0.329209	missense
TRHDE	0.468591	-0.300709	0.4149	0.355291	3	0.329206	missense
POPDC3	0.46865	-0.358128	0.494189	0.66058	2	0.329152	missense
LITAF	0.468668	0.218595	0.301656	0.72174	2	0.329134	missense
ATE1	0.468692	0.257447	0.355291	0.611276	3	0.329113	missense
TGFBR1	0.46878	0.118972	0.16422	0.30733	3	0.329031	missense
POLA2	0.468904	0.25304	0.349375	0.0936637	3	0.328916	missense
APPL2	0.469083	0.100191	0.138391	0.919751	3	0.328751	missense
SHPK	0.469249	0.133754	0.184819	0.180277	3	0.328597	missense
SLC36A4	0.469254	0.180618	0.249579	0.0544948	3	0.328592	missense
NRGN	0.469336	-1.0573	1.46125	NA	1	0.328516	missense
EML6	0.469349	-0.096814	0.133806	0.923786	3	0.328504	missense
SLC35F5	0.469392	-0.281002	0.388409	0.83763	3	0.328464	missense
ILDR2	0.469398	0.207605	0.286961	0.141353	3	0.328458	missense
NOP9	0.469437	1.06587	1.47343	NA	1	0.328423	missense
BLVRA	0.469551	-1.05099	1.45323	NA	1	0.328317	missense
EPB41L3	0.469615	-0.0800426	0.110693	0.553506	3	0.328258	missense
ARID1B	0.469753	0.286127	0.395816	0.176901	3	0.32813	missense
RLF	0.469756	1.06068	1.4673	NA	1	0.328128	missense
NT5C1A	0.46981	-0.128744	0.178121	0.831324	3	0.328078	missense
TJAP1	0.469822	0.236008	0.326533	0.830355	3	0.328066	missense
TXNDC9	0.46988	-0.540095	0.747357	0.298206	2	0.328013	missense
TNNC2	0.46999	0.339906	0.470461	0.961361	3	0.327911	missense
ASXL3	0.469998	-1.08664	1.50404	NA	1	0.327904	missense
PELI1	0.470177	0.261221	0.361707	0.455784	3	0.327738	missense
PLBD1	0.470186	0.154779	0.214323	0.915806	3	0.327731	missense
FEZ1	0.47027	-1.04138	1.44228	NA	1	0.327653	missense
PYURF	0.470315	0.688114	0.95311	0.229407	2	0.327611	missense
DHX58	0.470419	-0.115004	0.159329	0.0325529	3	0.327515	missense
ZNF385B	0.47042	-0.305641	0.423446	0.370858	3	0.327514	missense
AGPAT2	0.470459	0.154304	0.213797	0.573888	3	0.327479	missense
SCARB2	0.470603	0.126531	0.175372	0.11481	3	0.327345	missense
RAB24	0.470655	0.528654	0.732803	0.957671	2	0.327297	missense
PAICS	0.470718	0.202847	0.28122	0.531642	3	0.327239	missense
RASD1	0.470727	0.154161	0.213727	0.11119	3	0.327231	missense
RBBP6	0.470753	-1.06783	1.48052	NA	1	0.327207	missense
FOXL3	0.470837	0.168963	0.234307	NA	1	0.32713	missense
OPN5	0.470851	0.392372	0.544133	0.600871	2	0.327117	missense
H1-0	0.470945	1.05821	1.46782	NA	1	0.32703	missense
SHROOM2	0.470948	0.467397	0.648318	NA	1	0.327027	missense
HEYL	0.47102	0.154088	0.213767	0.0093194	3	0.326961	missense
CMSS1	0.471036	-0.455622	0.632112	0.295777	3	0.326946	missense
TAGAP	0.471058	-0.540774	0.750285	0.310467	2	0.326926	missense
APTX	0.471072	-0.156385	0.21698	0.879743	3	0.326913	missense
ATL3	0.471154	0.131413	0.182365	0.918075	3	0.326837	missense
A4GALT	0.471359	0.227856	0.316349	0.0534698	2	0.326648	missense
XRCC6	0.471404	0.232013	0.322153	0.0139183	3	0.326606	missense
HERC4	0.471483	0.169125	0.234873	0.17462	3	0.326534	missense
C1orf74	0.471516	0.137084	0.190391	0.312146	3	0.326504	missense
KCNJ14	0.471528	-0.062746	0.0871477	0.618536	3	0.326493	missense
ADAMTS4	0.471619	-0.117167	0.162767	0.310917	3	0.326408	missense
BLOC1S2	0.471892	-1.09245	1.51855	NA	1	0.326157	missense
KIF22	0.4719	0.168087	0.233653	0.17384	3	0.32615	missense
YOD1	0.472131	-0.316359	0.439989	0.656573	3	0.325937	missense
CABP1	0.472139	0.52873	0.735365	0.40948	2	0.32593	missense
RSBN1L	0.472152	-0.277785	0.386359	0.412551	3	0.325918	missense
TAX1BP1	0.472203	-0.337194	0.469043	0.987766	3	0.325871	missense
KRT33A	0.47236	0.0804765	0.111984	0.672285	3	0.325727	missense
SHISA3	0.472414	-0.525732	0.731651	0.349369	2	0.325677	missense
THAP10	0.472429	0.196033	0.272824	0.969858	3	0.325664	missense
PITHD1	0.472536	-0.379046	0.527656	0.809932	3	0.325565	missense
DYRK1A	0.472585	-0.543767	0.75704	0.392963	2	0.32552	missense
HOXB5	0.472699	0.122598	0.170727	0.988013	3	0.325415	missense
NCKAP5L	0.472758	-0.539224	0.751009	0.736401	2	0.325362	missense
IGFBP4	0.472835	-0.531944	0.740998	0.565492	2	0.325291	missense
RASL11A	0.473044	0.207456	0.289123	0.0633926	3	0.325099	missense
TIMM44	0.473066	0.129401	0.18035	0.150758	3	0.325078	missense
ID2	0.473127	0.303636	0.423245	0.487492	3	0.325022	missense
MAP1LC3B	0.473174	-0.154176	0.214932	0.952533	3	0.324979	missense
CCL7	0.473334	-1.05807	1.47555	NA	1	0.324833	missense
MPND	0.473362	-0.229545	0.320138	0.903613	3	0.324807	missense
CD74	0.473381	0.334133	0.466023	0.0387905	3	0.32479	missense
NDUFAF4	0.473402	0.23804	0.332016	0.314266	3	0.324769	missense
EIF4B	0.473413	0.244856	0.341532	0.430787	3	0.324759	missense
COMMD4	0.473533	-0.532685	0.743203	0.447689	2	0.32465	missense
RPRML	0.47361	-0.543346	0.758208	0.59871	2	0.324579	missense
MAP3K1	0.473621	0.356973	0.498149	0.0867128	3	0.324569	missense
STPG4	0.473742	-1.10207	1.53833	NA	1	0.324458	missense
POLR2J	0.4738	0.134897	0.188322	0.3363	2	0.324405	missense
MRPL19	0.473822	-0.146641	0.204728	0.928521	3	0.324385	missense
ASCC1	0.473846	0.173615	0.242399	0.984729	3	0.324363	missense
RSPH4A	0.473859	0.157932	0.22051	0.0682476	3	0.324351	missense
NUDT5	0.473895	0.684726	0.956112	0.0964346	2	0.324318	missense
NFYB	0.473919	-1.05936	1.47931	NA	1	0.324296	missense
SNX18	0.473935	0.213257	0.297806	0.839781	3	0.324282	missense
PMEL	0.474042	-0.273707	0.382316	0.781659	3	0.324183	missense
MTARC1	0.474043	-0.367121	0.512799	0.382167	3	0.324182	missense
MTCL1	0.474063	-0.11633	0.162499	0.305427	3	0.324164	missense
MTDH	0.474087	-1.07281	1.49867	NA	1	0.324142	missense
GRM7	0.474098	-0.0973502	0.135997	0.795116	3	0.324132	missense
WDR91	0.474159	-0.228847	0.31974	0.934489	3	0.324076	missense
CTBS	0.474179	0.309925	0.433041	0.23312	3	0.324057	missense
DCLK3	0.474197	0.200035	0.279508	0.0295328	3	0.324041	missense
SOX18	0.474214	0.138185	0.193093	0.0373787	3	0.324026	missense
SLCO4A1	0.474216	-0.146786	0.205112	0.44325	3	0.324024	missense
PORCN	0.474319	-0.28383	0.396705	NA	1	0.323929	missense
RASSF1	0.474522	0.227038	0.317473	0.247886	2	0.323744	missense
SLC1A3	0.4746	0.22129	0.309491	0.518374	2	0.323672	missense
ACSL6	0.474605	-0.157832	0.220742	0.37995	3	0.323668	missense
MICALL2	0.474647	0.118702	0.166031	0.494429	3	0.32363	missense
CYP26B1	0.474693	0.164485	0.230093	0.220197	3	0.323587	missense
THAP11	0.474774	-1.13547	1.58866	NA	1	0.323513	missense
CNDP1	0.474892	0.0975056	0.136459	0.985112	3	0.323405	missense
MMACHC	0.474902	0.0633822	0.0887052	0.463749	3	0.323396	missense
VCP	0.474978	0.208649	0.292061	0.468	3	0.323327	missense
GPC5	0.475059	0.165817	0.232149	0.80483	3	0.323253	missense
MANSC4	0.475113	-1.14486	1.60303	NA	1	0.323203	missense
GSK3B	0.475166	0.371416	0.520119	0.580067	3	0.323154	missense
OR13C2	0.475191	-1.10408	1.54621	NA	1	0.323132	missense
FOXQ1	0.475209	0.201739	0.282536	0.0116883	3	0.323116	missense
DPPA2	0.475237	-0.352418	0.493594	0.78841	2	0.32309	missense
PIAS4	0.475316	-0.372794	0.522225	0.34551	3	0.323017	missense
FOXD4L3	0.475403	-0.124417	0.174323	0.935615	2	0.322938	missense
PARD6G	0.47542	0.663636	0.929868	0.0852097	2	0.322923	missense
TPSD1	0.475464	0.151226	0.211914	0.219652	3	0.322882	missense
KMO	0.475518	-0.240578	0.337167	0.192876	3	0.322833	missense
TMEM213	0.475558	-0.238552	0.334357	0.797707	3	0.322797	missense
F11R	0.475732	0.220055	0.308552	0.249332	2	0.322638	missense
NEUROG2	0.475735	-0.265697	0.372553	0.971297	3	0.322635	missense
UROC1	0.475812	-0.075065	0.105272	0.435438	3	0.322565	missense
GNAI3	0.475853	-0.121566	0.170501	0.186189	3	0.322527	missense
SLC46A3	0.47591	-0.160589	0.225263	0.300596	3	0.322475	missense
IFIT1	0.476066	-0.115686	0.162333	0.618652	3	0.322333	missense
UGT2B4	0.47611	0.162001	0.227346	0.709198	3	0.322293	missense
MEF2C	0.47612	-1.05506	1.48066	0.984072	2	0.322284	missense
KLF5	0.476134	-1.15962	1.62747	NA	1	0.322271	missense
LYPD2	0.476216	0.264337	0.371051	0.796677	2	0.322196	missense
LIMA1	0.476283	0.153311	0.215236	0.285665	3	0.322135	missense
TRAF6	0.47633	0.271046	0.380566	0.59062	3	0.322092	missense
MFHAS1	0.476368	0.177832	0.249709	0.216209	3	0.322058	missense
SDHD	0.476394	-0.185155	0.260008	0.86373	3	0.322033	missense
BAIAP3	0.476473	-0.0691274	0.0970908	0.610405	3	0.321962	missense
SZRD1	0.476473	-1.10696	1.55474	NA	1	0.321961	missense
CILK1	0.476611	-0.196251	0.275725	0.932525	3	0.321835	missense
AKAP12	0.476664	-0.535988	0.753132	0.490075	2	0.321788	missense
PDIK1L	0.476824	-1.06024	1.49032	NA	1	0.321642	missense
L3HYPDH	0.476828	0.142671	0.200546	0.0490792	3	0.321638	missense
IL12RB2	0.476862	0.177793	0.249934	0.46622	3	0.321607	missense
PDGFRB	0.476937	0.110139	0.154855	0.579378	3	0.321539	missense
TMEM220	0.476953	0.435121	0.611802	0.210339	2	0.321524	missense
ZNF483	0.477071	-1.0644	1.497	NA	1	0.321417	missense
UBOX5	0.477085	0.259549	0.365048	0.547795	3	0.321404	missense
SLC25A14	0.477143	0.543551	0.76459	NA	1	0.321351	missense
FADD	0.477219	-0.270453	0.3805	0.737944	3	0.321282	missense
SPIDR	0.47744	-0.177522	0.249882	0.722875	3	0.321081	missense
GIP	0.477481	-1.04228	1.46726	NA	1	0.321044	missense
TRIM24	0.477585	-0.250688	0.352986	0.38685	3	0.32095	missense
GPSM2	0.477692	0.0830472	0.116965	0.891647	3	0.320852	missense
SLC6A14	0.477817	0.227924	0.321103	NA	1	0.320738	missense
ANGPTL3	0.477826	0.123712	0.174291	0.891397	3	0.32073	missense
SLC13A5	0.47806	-0.165313	0.233024	0.590352	3	0.320517	missense
C16orf96	0.478064	0.365172	0.514748	0.377879	3	0.320514	missense
ABRACL	0.478065	-0.377074	0.531526	0.725927	3	0.320513	missense
TIGD4	0.478084	-1.10976	1.56439	NA	1	0.320496	missense
MYL6	0.478135	-0.0714563	0.100741	0.788427	3	0.32045	missense
SLC37A4	0.478145	-0.314861	0.443911	NA	1	0.32044	missense
PLA2G2E	0.478195	0.663766	0.935926	0.085699	2	0.320395	missense
CCDC85B	0.47824	0.674927	0.95176	NA	1	0.320354	missense
LOX	0.478279	-0.299969	0.423044	0.253829	3	0.320318	missense
MED10	0.478465	0.520717	0.734673	0.238211	2	0.32015	missense
CSTL1	0.478787	-1.07079	1.51187	NA	1	0.319858	missense
AMY1B	0.478915	-0.306779	0.433274	NA	1	0.319741	missense
PHAF1	0.47902	-0.308921	0.436403	0.912636	2	0.319646	missense
SMOC1	0.479078	-0.274342	0.387606	0.52324	3	0.319594	missense
RNPEP	0.479084	0.126453	0.178662	0.619775	3	0.319588	missense
CD33	0.479225	0.531555	0.751262	0.118207	3	0.31946	missense
ISCA1	0.479228	-0.533974	0.754686	0.480713	2	0.319458	missense
PPP1R3F	0.479236	-0.35631	0.503595	NA	1	0.319451	missense
CARF	0.479259	-0.41209	0.582464	0.471375	2	0.31943	missense
BTF3L4	0.479292	-1.08084	1.52782	NA	1	0.3194	missense
NUSAP1	0.479487	-1.15492	1.63325	NA	1	0.319223	missense
H4C2	0.479509	0.304342	0.430413	NA	1	0.319204	missense
LEF1	0.479539	0.087733	0.124084	0.631754	3	0.319176	missense
ZNF473	0.479614	1.0192	1.44174	NA	1	0.319108	missense
PACSIN3	0.47968	0.228813	0.323723	0.0515625	3	0.319048	missense
CFDP1	0.479695	-0.221586	0.313509	0.0768839	3	0.319035	missense
TMEM30A	0.479786	0.218385	0.309044	0.862724	3	0.318952	missense
LIG1	0.47991	-0.104147	0.147424	0.390346	3	0.31884	missense
FPR1	0.480044	-1.0323	1.46171	NA	1	0.318719	missense
CNGB3	0.480067	0.0834725	0.1182	0.477034	3	0.318698	missense
PPP2R3C	0.480069	-0.227774	0.322538	0.801413	3	0.318696	missense
TBXT	0.480092	-0.16026	0.226947	0.628021	3	0.318676	missense
CDK9	0.480129	-0.206603	0.292599	0.484593	3	0.318642	missense
C17orf67	0.480264	0.430952	0.610519	0.388422	2	0.31852	missense
CRYZL1	0.480296	-1.08967	1.54382	NA	1	0.318491	missense
DDX49	0.480323	0.148372	0.210224	0.962825	3	0.318467	missense
HS3ST5	0.480387	-0.155923	0.220954	0.988458	3	0.318409	missense
SCIN	0.480469	-0.109146	0.154697	0.725096	3	0.318335	missense
RPL37	0.480522	-1.09346	1.54999	NA	1	0.318287	missense
NUMB	0.480727	0.209746	0.297456	0.451232	3	0.318102	missense
COL28A1	0.480917	0.0650058	0.0922293	0.424483	3	0.31793	missense
DNAJC9	0.48092	-0.536569	0.761281	0.566738	2	0.317927	missense
TMBIM6	0.480966	-0.168735	0.239425	0.558118	3	0.317886	missense
NT5C2	0.480983	0.316281	0.448803	0.9203	2	0.31787	missense
DMRTB1	0.481027	-0.264321	0.375108	0.975637	3	0.317831	missense
KLK3	0.481044	0.365842	0.519201	0.172279	3	0.317815	missense
IGF1	0.48106	0.168548	0.239211	0.323874	3	0.317801	missense
SPATA32	0.481066	-1.1291	1.60249	NA	1	0.317796	missense
SSC5D	0.481142	-0.24905	0.35353	0.402128	2	0.317727	missense
XKR4	0.481208	-0.193748	0.275069	0.576517	3	0.317667	missense
PKN1	0.481217	0.26643	0.378266	0.409645	3	0.317659	missense
ZC3H13	0.481218	-1.14666	1.62798	NA	1	0.317658	missense
PEX10	0.481295	0.164829	0.234058	0.293785	3	0.317588	missense
CAND2	0.481412	-0.0753523	0.10703	0.863827	3	0.317483	missense
MFSD14B	0.481499	0.177647	0.252377	0.314954	3	0.317404	missense
MTHFSD	0.4815	0.128516	0.18258	0.993427	3	0.317404	missense
VSTM2B	0.481544	-0.354441	0.503595	0.964055	2	0.317364	missense
SLC30A4	0.481569	0.33111	0.470473	0.523641	3	0.317341	missense
EPRS1	0.481724	-0.0857987	0.121954	0.557594	3	0.317202	missense
SRPRA	0.48175	0.13467	0.191431	0.346566	3	0.317178	missense
TIGIT	0.481788	-0.371918	0.528721	0.537262	2	0.317144	missense
VKORC1L1	0.481805	0.299074	0.425182	0.679508	2	0.317129	missense
WDR88	0.481827	0.383984	0.545923	0.107476	3	0.317109	missense
CFAP20	0.481984	-0.267646	0.380657	0.836471	3	0.316967	missense
ETV2	0.482062	0.51488	0.732415	0.23191	2	0.316897	missense
ARID1A	0.482063	-0.423185	0.601979	0.27693	2	0.316897	missense
VEGFB	0.482124	-0.527651	0.750686	0.662539	2	0.316842	missense
CEP95	0.482152	-0.190925	0.271645	0.920875	3	0.316816	missense
ORM2	0.482173	-1.05988	1.50806	NA	1	0.316797	missense
TNKS1BP1	0.482213	1.00225	1.42619	NA	1	0.316761	missense
DTX1	0.48227	0.16828	0.239491	0.913003	3	0.316709	missense
CDC23	0.482276	0.437787	0.623054	0.586034	2	0.316704	missense
PDSS1	0.4823	0.165774	0.235941	0.6324	3	0.316683	missense
SPINT3	0.482311	0.640036	0.910966	0.32443	2	0.316673	missense
STPG1	0.482449	0.29426	0.418953	0.158534	3	0.316549	missense
ZIC1	0.482477	0.385987	0.549585	0.512714	3	0.316523	missense
LRP5	0.482513	-0.0399398	0.0568726	0.313302	3	0.316491	missense
MPV17L2	0.48261	-0.455879	0.649299	NA	1	0.316403	missense
CAV2	0.482628	0.14725	0.209733	0.210154	3	0.316388	missense
FGD2	0.482664	-0.0929302	0.132374	0.0360705	3	0.316356	missense
IGFBP7	0.482718	0.279996	0.398889	0.655376	3	0.316307	missense
TENM1	0.482853	-0.100151	0.142722	NA	1	0.316185	missense
MFN1	0.482861	-0.0787369	0.112207	0.842791	3	0.316178	missense
SPRYD4	0.482959	-0.185904	0.26499	0.8995	3	0.31609	missense
GP5	0.483075	0.324715	0.462976	0.920331	3	0.315985	missense
CTRB2	0.483132	-0.117182	0.167098	0.431533	3	0.315935	missense
ABCA5	0.483138	0.0652259	0.0930117	0.288864	3	0.315929	missense
BPNT2	0.483391	0.210608	0.300499	0.744017	3	0.315702	missense
FECH	0.483421	0.0823813	0.117551	0.678835	3	0.315675	missense
CBR3	0.483543	-0.245449	0.350334	0.792266	3	0.315565	missense
CD247	0.483564	-1.09957	1.56951	NA	1	0.315546	missense
AMN1	0.483642	-1.10418	1.57636	NA	1	0.315476	missense
LSM8	0.483683	-0.523054	0.746802	0.524847	2	0.315439	missense
MKKS	0.483739	0.125116	0.17866	0.145618	3	0.315389	missense
NEURL1B	0.483751	0.158717	0.226647	0.0161295	3	0.315378	missense
COPS8	0.483758	-0.518804	0.740861	0.450001	2	0.315372	missense
NOC2L	0.483789	0.0820799	0.11722	0.402774	3	0.315344	missense
TESC	0.483793	-0.533665	0.762145	0.620747	3	0.31534	missense
PLA2G4F	0.483851	0.227096	0.324366	0.744133	3	0.315289	missense
TMEM170A	0.48388	0.654234	0.934519	0.593567	2	0.315262	missense
BEST1	0.483893	0.0569094	0.0812927	0.863018	3	0.315251	missense
SELENOF	0.483927	0.383641	0.548058	0.979103	2	0.31522	missense
GNE	0.484054	-0.108877	0.155584	0.593146	2	0.315106	missense
SLC17A4	0.484154	-0.266941	0.381542	0.779525	3	0.315016	missense
CFH	0.48417	-0.0963172	0.137672	0.381328	3	0.315002	missense
PON1	0.484447	-0.125228	0.179109	0.625862	3	0.314754	missense
SEMA3C	0.484476	-0.120127	0.171825	0.141548	3	0.314728	missense
PLEKHG4B	0.484603	-0.37117	0.531064	0.850364	2	0.314614	missense
SLC39A8	0.484673	0.246951	0.353389	0.653122	3	0.314551	missense
PADI3	0.484715	-0.113898	0.163005	0.0637723	3	0.314514	missense
BOD1	0.484749	0.648274	0.927848	0.776761	2	0.314483	missense
GTF3A	0.484811	-0.198813	0.284593	0.149461	3	0.314428	missense
ADGRG7	0.484842	-0.290487	0.41585	0.369584	3	0.3144	missense
MBD3	0.48497	0.124373	0.178101	0.532779	3	0.314285	missense
EIF4G3	0.48499	0.182631	0.261537	0.72849	3	0.314267	missense
NINJ1	0.485117	0.381096	0.545907	0.759088	2	0.314153	missense
TBXAS1	0.485257	-0.0678981	0.0972929	0.5962	3	0.314028	missense
ARL4C	0.485632	0.510998	0.732852	0.167525	2	0.313693	missense
PCDHGB5	0.485852	-0.118472	0.169993	0.942299	2	0.313496	missense
BCS1L	0.485881	-0.0978177	0.140366	0.947012	3	0.31347	missense
HNRNPA2B1	0.48589	0.639651	0.917903	NA	1	0.313462	missense
ARGFX	0.485965	-1.07511	1.54306	NA	1	0.313395	missense
APLNR	0.486031	-0.278847	0.400277	NA	1	0.313336	missense
NRL	0.486041	-0.166557	0.239093	0.844793	3	0.313327	missense
KIF20B	0.486101	0.154999	0.222533	0.639266	3	0.313274	missense
KIAA0825	0.486183	-0.0958738	0.137672	0.87691	3	0.3132	missense
TMPRSS11F	0.486193	-0.119665	0.171839	0.577141	3	0.313191	missense
TEX264	0.486296	-1.11482	1.60127	NA	1	0.313099	missense
RASEF	0.486332	-0.155612	0.22353	0.970126	3	0.313067	missense
CCDC27	0.486423	-1.13862	1.63592	NA	1	0.312986	missense
OR1E1	0.486448	-0.519339	0.746211	0.505358	2	0.312963	missense
ALG9	0.486474	0.229718	0.330088	0.208693	2	0.312941	missense
CHD4	0.486489	0.114246	0.16417	0.395077	3	0.312927	missense
PLA2G2D	0.486534	0.483599	0.694994	0.0471067	2	0.312886	missense
CNNM2	0.486538	0.261425	0.375706	0.81732	3	0.312883	missense
HNRNPUL2	0.486593	0.277296	0.398563	0.335523	3	0.312834	missense
SLC26A1	0.486614	-0.0499333	0.0717738	0.869134	3	0.312816	missense
TUBGCP6	0.486614	-0.357095	0.513286	0.262843	3	0.312815	missense
WDR83	0.486666	-0.108881	0.156523	0.509407	3	0.312769	missense
TMCO3	0.486678	0.317945	0.457079	0.150339	3	0.312758	missense
STARD5	0.486716	-0.17904	0.257411	0.370588	3	0.312724	missense
PLEKHA1	0.486749	-0.309829	0.445484	0.219776	3	0.312695	missense
SLC2A4RG	0.486756	1.00449	1.44432	NA	1	0.312689	missense
UBQLN1	0.486763	0.293907	0.422604	0.841516	3	0.312683	missense
SNX32	0.486793	-0.42137	0.605924	0.629933	3	0.312655	missense
JMJD4	0.48688	0.296964	0.427114	0.389388	3	0.312578	missense
CTDSPL	0.486926	-1.05684	1.52018	NA	1	0.312537	missense
VSIG10L2	0.486941	0.167522	0.240975	NA	1	0.312524	missense
ADH7	0.487	-0.242307	0.348599	0.629801	3	0.312471	missense
MYOCD	0.487015	-0.214005	0.307893	0.373369	3	0.312458	missense
HPX	0.48702	-0.408329	0.587476	0.154588	2	0.312453	missense
XKR9	0.487105	-0.142589	0.205187	0.717483	3	0.312377	missense
GPBP1L1	0.48718	0.172911	0.248865	0.698636	2	0.31231	missense
RASGEF1C	0.487195	-0.317137	0.456459	0.515918	3	0.312297	missense
ARHGEF40	0.487226	-0.518327	0.746086	0.407702	2	0.31227	missense
C1R	0.487309	0.258397	0.37201	0.043421	3	0.312196	missense
PHEX	0.487317	0.190362	0.274067	NA	1	0.312189	missense
SYS1	0.487371	0.644578	0.928123	0.090882	2	0.31214	missense
PTGFRN	0.487384	-0.527453	0.759498	0.34955	2	0.312129	missense
ZC3HC1	0.487387	-0.153409	0.2209	0.6481	3	0.312126	missense
EAPP	0.487462	0.426204	0.613816	0.733556	2	0.312059	missense
TSPAN1	0.487512	-0.109747	0.158075	0.154444	3	0.312014	missense
ATAD1	0.487656	-0.113819	0.163994	0.833612	3	0.311886	missense
PLPP1	0.487717	0.201142	0.289852	0.917029	3	0.311832	missense
FANCC	0.487749	-0.324095	0.467067	0.626997	3	0.311804	missense
KIAA1522	0.487829	-1.16906	1.68509	NA	1	0.311733	missense
ZNF419	0.48786	0.37582	0.541748	0.811377	2	0.311705	missense
ZNHIT2	0.487925	-1.04048	1.50009	0.998852	2	0.311647	missense
AIDA	0.487943	-0.406388	0.585924	0.752576	2	0.311631	missense
RGS17	0.48798	0.444488	0.64091	0.499667	3	0.311598	missense
TRAPPC10	0.488013	0.223063	0.321661	0.0190722	3	0.311569	missense
DDX47	0.488072	-0.182609	0.263362	0.503551	3	0.311516	missense
TNPO2	0.488155	0.250394	0.361191	0.797493	3	0.311443	missense
DNAAF11	0.488187	0.232615	0.33557	0.913735	2	0.311414	missense
ZDHHC11B	0.488206	-1.00503	1.44991	NA	1	0.311397	missense
GUCY2F	0.48821	0.154782	0.2233	NA	1	0.311393	missense
FAM221B	0.488313	-1.11626	1.61079	NA	1	0.311301	missense
TOR2A	0.488357	-0.148239	0.213933	0.515538	3	0.311263	missense
PER1	0.488403	0.204029	0.294477	0.489887	3	0.311222	missense
ACVR1	0.488465	0.110769	0.159897	0.492638	3	0.311167	missense
KMT5B	0.488502	-1.08392	1.56479	NA	1	0.311134	missense
NDST1	0.488512	0.117343	0.169405	0.496426	3	0.311124	missense
PATE1	0.488576	-0.344864	0.497944	0.278289	2	0.311068	missense
CEP68	0.488656	0.274244	0.39605	0.15187	3	0.310997	missense
SLC10A1	0.488708	-0.099821	0.144174	0.299765	3	0.31095	missense
USP28	0.488764	0.124022	0.179151	0.288644	3	0.310901	missense
PON3	0.488795	0.156075	0.225468	0.22754	3	0.310873	missense
ARNT	0.488822	-0.184489	0.266532	0.520036	3	0.31085	missense
RGL3	0.488905	0.232224	0.335559	0.0804277	3	0.310775	missense
GRIN2B	0.488984	-0.406561	0.587579	NA	1	0.310705	missense
SYNE2	0.489004	-0.081985	0.118494	0.427987	3	0.310687	missense
CDC42	0.489005	-1.06915	1.54526	NA	1	0.310687	missense
ODF2	0.489104	-1.06654	1.54183	NA	1	0.310599	missense
ANGPTL2	0.489227	-0.105838	0.153047	0.42934	3	0.310489	missense
RCBTB1	0.489302	0.0994789	0.143876	0.643618	3	0.310423	missense
GDF10	0.489443	-0.221018	0.319762	NA	1	0.310298	missense
APOB	0.489498	-0.0677169	0.0979831	0.173759	3	0.310249	missense
FGFR3	0.489547	-0.0677268	0.0980086	0.0278805	3	0.310205	missense
OR1Q1	0.48958	0.982887	1.42246	NA	1	0.310177	missense
LATS2	0.4896	-0.172048	0.249003	0.993989	3	0.310159	missense
CADM2	0.489733	0.224934	0.325645	0.168259	3	0.310041	missense
GRB2	0.489761	-1.14474	1.65739	NA	1	0.310016	missense
NKD2	0.489789	0.174467	0.252616	0.492082	3	0.309991	missense
EPS15	0.489908	-0.356803	0.516765	0.989355	3	0.309885	missense
SEMA4A	0.489926	-0.137124	0.198608	0.310086	3	0.309869	missense
MSRB1	0.490047	0.154156	0.223338	0.218657	3	0.309762	missense
POLR3F	0.490072	0.247471	0.358553	0.0965975	3	0.30974	missense
KCNJ8	0.490366	-0.154051	0.223351	0.75677	3	0.30948	missense
TNFAIP8L1	0.490426	-0.413297	0.599302	0.59785	2	0.309426	missense
HRK	0.490547	-1.13488	1.64609	NA	1	0.309319	missense
TMEM131	0.49064	0.125225	0.181672	0.430864	3	0.309237	missense
DENND2B	0.490648	0.245901	0.356751	0.1654	3	0.30923	missense
DCBLD2	0.490656	0.0856675	0.124288	0.475181	3	0.309223	missense
CDK5RAP1	0.490689	-0.18174	0.263692	0.358121	2	0.309193	missense
GRIN2D	0.490756	-0.249525	0.362099	0.735569	3	0.309134	missense
SETDB2	0.490813	-0.171082	0.248299	0.750068	3	0.309084	missense
HELLS	0.490894	-0.138602	0.201197	0.632977	2	0.309012	missense
MAP3K21	0.490898	-0.135474	0.196659	0.522589	3	0.309009	missense
ZNF7	0.490945	-0.515192	0.747948	NA	1	0.308967	missense
JMY	0.491049	-0.410469	0.596057	0.374955	3	0.308875	missense
ZNF214	0.491103	-0.515292	0.748367	0.50595	2	0.308827	missense
SERTAD3	0.491137	-1.08232	1.57199	NA	1	0.308797	missense
ERCC2	0.491251	0.0493908	0.0717555	0.880657	3	0.308697	missense
DEFB106A	0.491302	-1.05807	1.53736	NA	1	0.308652	missense
B4GALT7	0.4914	0.124045	0.180276	0.0394505	3	0.308565	missense
DNPH1	0.491462	-0.265388	0.385747	0.878665	3	0.30851	missense
CLSTN1	0.491587	-0.112169	0.163087	0.264981	3	0.3084	missense
OAZ3	0.491675	-1.05162	1.52931	NA	1	0.308322	missense
TNKS2	0.491738	-0.0900702	0.131002	0.129249	3	0.308266	missense
BBOF1	0.491791	0.982608	1.42933	NA	1	0.308219	missense
THAP1	0.491822	0.191919	0.279189	0.983167	3	0.308192	missense
GFAP	0.491893	0.135444	0.197067	0.678256	2	0.308129	missense
MSRB3	0.491953	0.31977	0.465318	0.123412	3	0.308077	missense
EHD3	0.492033	0.121562	0.176926	0.138341	3	0.308006	missense
SORBS3	0.492045	-0.249657	0.36337	0.819884	3	0.307995	missense
SH2D1B	0.492201	-0.406063	0.591229	0.599847	2	0.307857	missense
CINP	0.492338	0.637697	0.928783	0.397739	2	0.307736	missense
CDC73	0.492381	0.276489	0.402735	0.151239	2	0.307699	missense
PIGM	0.492418	-0.128701	0.187482	0.259667	3	0.307666	missense
MND1	0.492418	0.192703	0.280717	0.960691	3	0.307666	missense
MAP10	0.492425	0.364252	0.530626	0.527171	2	0.30766	missense
CNTN3	0.492537	-0.114665	0.167082	0.395074	3	0.307562	missense
ARNT2	0.492604	0.152912	0.222847	0.901269	3	0.307502	missense
CD5	0.492648	-0.12218	0.178079	0.245301	2	0.307463	missense
SOWAHB	0.49265	-0.528091	0.7697	0.708022	2	0.307461	missense
DUSP8	0.492679	-0.322578	0.470193	0.503331	3	0.307436	missense
AZU1	0.492795	-0.232687	0.339258	0.695182	3	0.307334	missense
USP1	0.492826	-0.19782	0.288443	0.743485	2	0.307306	missense
TOMT	0.492829	-0.187833	0.273882	0.347038	3	0.307304	missense
GBX2	0.492925	-0.19749	0.288028	0.352549	3	0.307219	missense
SOX8	0.492992	-0.0869106	0.126774	0.0482264	3	0.30716	missense
TMEM234	0.493024	0.33999	0.495969	0.690442	3	0.307132	missense
CFAP61	0.493125	-0.150766	0.219985	0.692456	3	0.307043	missense
NAGLU	0.493129	-0.0744409	0.108619	0.523822	3	0.307039	missense
KCNMB1	0.493215	-1.12536	1.64236	NA	1	0.306964	missense
CNP	0.493227	-0.195936	0.28596	0.104233	3	0.306953	missense
TMCO1	0.493311	-0.530183	0.77393	0.422168	2	0.30688	missense
CEP76	0.493443	0.12903	0.188408	0.289534	3	0.306763	missense
AASS	0.493527	-0.096909	0.141533	0.415409	3	0.306689	missense
SYNJ2	0.493629	-0.0625561	0.0913831	0.650853	3	0.306599	missense
RFXAP	0.493767	-1.07156	1.56585	NA	1	0.306478	missense
HDAC6	0.493773	0.385971	0.56402	NA	1	0.306473	missense
COL1A2	0.493835	0.064733	0.0946082	0.716032	3	0.306418	missense
CORO2B	0.493845	0.316652	0.462803	0.716896	2	0.306409	missense
CHAD	0.493847	-0.399521	0.583921	0.376201	2	0.306408	missense
RRP36	0.493857	0.18753	0.274091	0.703698	3	0.306398	missense
DVL2	0.493925	-0.263414	0.385064	0.818555	3	0.306339	missense
KRT6B	0.494056	0.0779688	0.114011	0.223088	3	0.306223	missense
ELL3	0.494087	-0.318021	0.465064	0.608299	3	0.306196	missense
HHIPL2	0.494115	0.146625	0.214434	0.245383	3	0.306172	missense
MTMR11	0.494128	-0.0903849	0.132188	0.0560496	3	0.306161	missense
RNFT2	0.494145	0.382537	0.559484	0.521694	3	0.306145	missense
VPS26C	0.49415	0.0970234	0.141905	0.24686	3	0.306141	missense
CGNL1	0.494174	-0.101952	0.149122	0.549028	3	0.30612	missense
SLC6A2	0.494206	-0.15739	0.230226	0.742111	2	0.306092	missense
TUBA1C	0.494233	-0.126163	0.184559	0.657882	3	0.306068	missense
CYBRD1	0.494244	-0.178838	0.261622	0.216362	3	0.306058	missense
TMEM255B	0.494314	-0.260753	0.381517	0.330048	3	0.305997	missense
PPA2	0.494317	-0.0957131	0.140042	0.576431	3	0.305994	missense
ANGPTL5	0.494338	-0.123803	0.181151	0.500741	3	0.305976	missense
TMEM208	0.494417	-0.264802	0.387534	0.74712	3	0.305907	missense
CXXC4	0.494421	0.990871	1.45014	NA	1	0.305903	missense
TGM2	0.49445	-0.0783502	0.114673	0.692964	3	0.305877	missense
ATXN7L2	0.494521	-1.1019	1.613	NA	1	0.305815	missense
SAMD4B	0.494532	-1.05083	1.53828	NA	1	0.305806	missense
DIS3L2	0.49456	-0.170159	0.249108	0.669186	3	0.305781	missense
ZNF428	0.494574	-1.03504	1.51532	NA	1	0.305768	missense
ECH1	0.494719	-0.20381	0.298482	0.447751	3	0.305641	missense
CCDC168	0.494738	0.330403	0.4839	NA	1	0.305625	missense
KRT34	0.494836	-0.193455	0.283394	0.184495	2	0.305538	missense
COL5A2	0.495013	-0.0528801	0.0774961	0.558367	3	0.305384	missense
IQCB1	0.495022	-0.247336	0.362481	0.542492	3	0.305376	missense
GON4L	0.495065	-1.05749	1.54994	NA	1	0.305338	missense
RPS25	0.495125	0.494573	0.724988	0.86596	2	0.305285	missense
NPRL2	0.495216	-0.151028	0.221437	0.190229	3	0.305205	missense
OR5AU1	0.495247	-0.504933	0.740384	NA	1	0.305178	missense
TMEM62	0.495308	0.196172	0.287688	0.185128	3	0.305125	missense
FRS2	0.495424	0.255582	0.374914	0.349648	3	0.305023	missense
NFASC	0.495584	-0.127449	0.187024	0.622443	3	0.304883	missense
ATP5MG	0.49559	0.428139	0.628281	0.145676	2	0.304877	missense
SF3B4	0.495653	0.987161	1.44884	NA	1	0.304822	missense
NIPSNAP2	0.495734	0.0891898	0.130927	0.0377291	3	0.304752	missense
DCAF1	0.495846	0.172676	0.253548	0.177353	3	0.304653	missense
KLHL18	0.495866	-0.0901534	0.132382	0.973852	3	0.304636	missense
KCTD21	0.495909	-0.291339	0.427848	0.0549869	3	0.304598	missense
UQCRC1	0.49592	-0.12264	0.180109	0.956888	3	0.304588	missense
GLB1	0.496033	0.0821797	0.12072	0.7007	3	0.304489	missense
CACNB1	0.496089	-0.119875	0.176117	0.597948	3	0.30444	missense
FBXO30	0.496126	0.193829	0.284792	0.027636	3	0.304408	missense
MARCHF2	0.496137	-0.244624	0.359434	0.0104033	3	0.304398	missense
ICE2	0.49618	0.234544	0.344658	0.545637	3	0.304361	missense
FGF21	0.49624	0.242311	0.356121	0.92648	2	0.304308	missense
MYL4	0.496252	-0.217595	0.319805	0.148477	2	0.304297	missense
PCDHB10	0.496305	0.105895	0.155655	0.99924	3	0.304252	missense
SEC22A	0.49633	-0.228702	0.336191	0.958504	3	0.30423	missense
RAG1	0.496473	0.0615777	0.0905488	0.20387	3	0.304105	missense
CDCP2	0.496523	-0.26059	0.383237	0.542639	2	0.304061	missense
HMCES	0.49683	-0.123177	0.18128	0.232805	3	0.303792	missense
TNFSF8	0.496882	-0.250878	0.369263	0.659441	3	0.303746	missense
BTN3A3	0.496908	0.615115	0.905428	0.0287991	2	0.303724	missense
SH2B1	0.497259	-0.201084	0.29623	0.655402	3	0.303418	missense
SYAP1	0.497298	0.378407	0.557508	NA	1	0.303383	missense
ADD1	0.497347	0.12615	0.185878	0.352063	3	0.303341	missense
STING1	0.497363	-0.400245	0.58977	0.969493	2	0.303327	missense
TM9SF3	0.497391	0.278682	0.410671	0.564867	3	0.303302	missense
PILRB	0.497399	-1.15509	1.7022	NA	1	0.303295	missense
ANKRD16	0.497439	0.1485	0.218857	0.874966	3	0.303261	missense
PIAS1	0.497456	0.337966	0.498108	0.107385	3	0.303246	missense
RAB4B	0.497491	0.125619	0.185157	0.956468	2	0.303215	missense
AGT	0.497494	-0.0823937	0.121446	0.344202	3	0.303212	missense
CIPC	0.497616	0.627388	0.925016	0.126143	2	0.303106	missense
TOP3A	0.49767	-0.116441	0.171701	0.155723	3	0.303058	missense
MSANTD4	0.497698	-1.02795	1.51589	NA	1	0.303035	missense
GM2A	0.497698	0.289566	0.427015	0.547237	3	0.303034	missense
FCHSD1	0.497717	0.269852	0.397962	0.969871	3	0.303017	missense
CPNE9	0.497738	-0.226071	0.333412	0.172171	3	0.302999	missense
WNT6	0.49774	-0.1712	0.252488	0.96758	3	0.302998	missense
MAEA	0.497824	-0.317529	0.468389	0.467174	3	0.302924	missense
SACM1L	0.497868	-0.179302	0.264516	0.154867	3	0.302886	missense
C4orf48	0.497888	0.490248	0.723276	0.37203	2	0.302868	missense
IL18	0.49791	-1.07135	1.58068	NA	1	0.302849	missense
COPRS	0.498099	-1.04035	1.53561	NA	1	0.302685	missense
SERPINB5	0.498101	-0.108396	0.159999	0.620902	3	0.302682	missense
SAFB2	0.498102	0.31355	0.462818	0.492866	3	0.302682	missense
KNG1	0.49811	0.956772	1.41228	NA	1	0.302675	missense
ARNTL	0.498146	-0.601555	0.888022	NA	1	0.302643	missense
NOMO1	0.498157	-0.501257	0.73998	NA	1	0.302633	missense
TXNDC5	0.498224	-0.17156	0.253305	0.947418	3	0.302575	missense
ITIH4	0.498252	0.125437	0.185218	0.0145622	3	0.302551	missense
TMEM238	0.498322	0.981989	1.45022	NA	1	0.30249	missense
IKZF1	0.498529	-1.04356	1.54189	NA	1	0.30231	missense
MAPK1	0.498559	0.186521	0.275609	0.35008	2	0.302284	missense
MRPS30	0.498731	-0.191962	0.283763	0.146811	3	0.302134	missense
ASRGL1	0.498882	0.0817355	0.120866	0.68666	3	0.302002	missense
CALCOCO1	0.49895	-1.0941	1.61814	NA	1	0.301943	missense
SPTSSB	0.498967	-1.08425	1.60365	NA	1	0.301928	missense
SDF2	0.498991	-0.101638	0.150334	0.461807	3	0.301907	missense
PRKRIP1	0.499013	-0.527628	0.780464	0.723634	2	0.301889	missense
INHBA	0.4991	0.202509	0.299611	0.272329	3	0.301813	missense
FBXL22	0.499111	-0.184706	0.273278	0.422946	3	0.301803	missense
VPS72	0.499182	-0.185011	0.273774	0.912265	3	0.301742	missense
CLEC3B	0.499462	-0.398507	0.590087	0.458296	2	0.301498	missense
OR11H6	0.499485	-1.06547	1.57777	0.988865	2	0.301478	missense
CYP46A1	0.499529	-0.277953	0.411641	0.639118	3	0.301439	missense
NSMCE4A	0.499605	0.598956	0.887196	0.0194975	2	0.301373	missense
LYPD4	0.499673	0.223264	0.330759	0.0624033	3	0.301314	missense
LRRC8C	0.499674	-0.312337	0.46272	0.260458	3	0.301313	missense
ADCY1	0.499681	-0.144286	0.21376	0.0836632	3	0.301307	missense
SULT1A1	0.499723	0.199406	0.29545	0.175381	2	0.30127	missense
TRIP10	0.500113	0.257802	0.382319	0.689727	3	0.300932	missense
HACD3	0.500159	0.193548	0.287062	0.810695	3	0.300892	missense
CMPK1	0.500211	-0.525798	0.779933	0.163032	2	0.300847	missense
NKX1-1	0.500234	0.302307	0.448446	NA	1	0.300827	missense
DNASE2B	0.50058	-0.193847	0.287786	0.684576	3	0.300527	missense
SPATA16	0.50059	-1.06539	1.58173	NA	1	0.300518	missense
ARMH1	0.500596	-0.24433	0.362748	0.959036	3	0.300513	missense
CCDC12	0.500668	-0.191203	0.283921	0.749192	3	0.30045	missense
MPEG1	0.500704	-0.0908284	0.134884	0.556099	3	0.300419	missense
TMEM163	0.500803	0.414217	0.615272	0.803865	2	0.300333	missense
SHANK1	0.500874	-0.354093	0.526052	0.0809712	3	0.300271	missense
MMP14	0.5009	0.217525	0.323181	0.426033	3	0.300249	missense
EPM2AIP1	0.500936	-1.07293	1.5942	NA	1	0.300218	missense
NMB	0.500998	-0.352749	0.524206	0.403635	3	0.300164	missense
FKBP5	0.501039	-0.163315	0.24272	0.253627	3	0.300128	missense
TTC36	0.501197	-0.288767	0.429325	0.791199	3	0.299991	missense
C2CD2L	0.501206	0.204374	0.30386	0.257167	3	0.299984	missense
INPP5B	0.501226	0.0961827	0.143009	0.117805	3	0.299966	missense
RHOBTB3	0.501387	-0.147597	0.219538	0.841949	3	0.299827	missense
BBOX1	0.501436	0.101951	0.151661	0.856296	3	0.299784	missense
FUT1	0.501492	-0.135647	0.201813	0.398939	2	0.299736	missense
CBX5	0.501625	-1.09214	1.62537	NA	1	0.299621	missense
ENTPD1	0.501646	-0.508155	0.756295	0.28717	2	0.299602	missense
DNAAF2	0.501686	-0.355707	0.529453	0.835	3	0.299568	missense
NFKBIE	0.501688	-1.08453	1.61428	NA	1	0.299566	missense
COX10	0.501728	-0.0885322	0.131789	0.142334	3	0.299532	missense
RIPPLY3	0.501762	0.965701	1.43765	NA	1	0.299502	missense
PDE11A	0.50177	0.0570484	0.0849303	0.388405	3	0.299496	missense
ANKRD63	0.501839	-1.05441	1.57	NA	1	0.299435	missense
ZNF23	0.501871	-0.166154	0.247418	0.528259	2	0.299408	missense
BTN2A2	0.501899	-0.228849	0.3408	0.459766	3	0.299384	missense
SHCBP1L	0.501986	-0.162677	0.242307	0.843596	3	0.299308	missense
HSBP1L1	0.501999	-1.13664	1.69308	NA	1	0.299297	missense
STBD1	0.502014	-0.134011	0.199621	0.651091	3	0.299284	missense
FUT6	0.502048	-1.09685	1.63399	NA	1	0.299255	missense
CAMTA2	0.502056	0.10081	0.15018	0.250348	3	0.299248	missense
PRUNE1	0.502097	0.944266	1.40685	NA	1	0.299212	missense
PEX14	0.50214	-1.07805	1.60634	NA	1	0.299175	missense
FAM118A	0.502265	0.200286	0.298521	0.439088	3	0.299067	missense
TRIM46	0.502428	0.307871	0.459048	0.893236	3	0.298926	missense
ZKSCAN3	0.502465	-0.311192	0.464038	0.522185	3	0.298894	missense
H3-7	0.502487	0.470711	0.701944	NA	1	0.298875	missense
MYH14	0.502498	0.055792	0.0832016	0.200096	2	0.298865	missense
DDX59	0.502612	0.129733	0.19352	0.466223	3	0.298767	missense
H4-16	0.502627	-0.604462	0.901695	NA	1	0.298754	missense
UBA52	0.502678	-0.414907	0.619004	0.994173	2	0.29871	missense
MAPK6	0.502716	0.200779	0.299571	0.0433715	3	0.298677	missense
PRR15	0.502791	-1.08151	1.61395	NA	1	0.298612	missense
AMY1C	0.502819	-0.257711	0.384609	0.78793	2	0.298588	missense
SEC23A	0.502824	-0.0821692	0.122631	0.367998	3	0.298584	missense
DERA	0.502832	-0.117489	0.175345	0.758373	3	0.298577	missense
SIGLEC15	0.503113	0.180712	0.269882	0.0776808	3	0.298334	missense
ZSWIM9	0.503114	0.670559	1.00143	NA	1	0.298334	missense
MTNR1B	0.503155	-0.125084	0.186823	0.794117	3	0.298298	missense
MAP3K6	0.503256	0.128102	0.191375	0.628503	3	0.298211	missense
TMOD1	0.503269	0.181906	0.271764	0.889152	3	0.2982	missense
ZNF480	0.503347	-1.06196	1.58684	NA	1	0.298133	missense
ZNF74	0.503368	0.485287	0.725174	0.15855	2	0.298115	missense
TACR3	0.503405	0.195049	0.291492	0.989884	3	0.298082	missense
ZFC3H1	0.503474	0.61604	0.920791	0.655539	2	0.298023	missense
PPP6R3	0.503482	0.182081	0.27216	0.634074	3	0.298016	missense
ANAPC7	0.50362	0.217924	0.32584	0.0692824	3	0.297897	missense
SPATA7	0.503773	-1.05463	1.57745	NA	1	0.297765	missense
PANX2	0.503864	-0.351013	0.525136	0.228005	3	0.297686	missense
GHSR	0.504017	0.113433	0.169763	0.767042	3	0.297555	missense
SVOPL	0.50405	0.0751242	0.112439	0.962138	3	0.297527	missense
SUPT16H	0.504064	-0.207386	0.310408	0.0968398	3	0.297514	missense
ZNF513	0.504084	0.957665	1.43346	NA	1	0.297497	missense
HPF1	0.504121	-0.155022	0.232062	0.535303	3	0.297465	missense
CYP2A7	0.504166	-0.118034	0.176711	0.896053	3	0.297426	missense
ISOC1	0.504228	0.187463	0.280696	0.225545	3	0.297373	missense
RPAP1	0.504242	-0.140925	0.211019	0.259585	3	0.297361	missense
EMILIN1	0.504246	-0.190834	0.285754	0.51673	3	0.297358	missense
PKD2L1	0.504297	-0.0698481	0.104603	0.220031	3	0.297313	missense
WIPF2	0.504384	0.61243	0.91735	0.808123	2	0.297239	missense
MPP7	0.504399	-0.129539	0.194041	0.835535	3	0.297226	missense
ADAM20	0.504473	-0.155826	0.233458	0.673793	3	0.297162	missense
VTA1	0.504523	0.241968	0.362559	0.261167	3	0.297119	missense
RAB32	0.504524	0.11373	0.170411	0.886011	3	0.297119	missense
FLNA	0.504582	-0.0659758	0.0988703	NA	1	0.297068	missense
SOCS1	0.504596	0.62161	0.931565	NA	1	0.297056	missense
PHF20L1	0.504614	-1.05346	1.57882	NA	1	0.29704	missense
MDP1	0.504644	0.174341	0.261302	0.0747059	3	0.297015	missense
RERGL	0.504657	-0.0958442	0.143656	0.101295	3	0.297003	missense
STX11	0.504756	-0.129767	0.194546	0.756639	3	0.296919	missense
HRC	0.504782	-1.07176	1.60687	NA	1	0.296896	missense
CYTIP	0.504846	-1.07825	1.61685	NA	1	0.296841	missense
C8orf89	0.504856	0.347477	0.521058	NA	1	0.296832	missense
BATF	0.505068	-1.07345	1.61049	NA	1	0.29665	missense
HOXC11	0.505085	-0.165162	0.247801	0.833821	3	0.296636	missense
APLF	0.505194	-0.241117	0.361854	0.352279	3	0.296541	missense
CTNNBL1	0.505204	0.288333	0.432722	0.995784	2	0.296533	missense
OR51F2	0.5053	0.934045	1.4021	NA	1	0.296451	missense
MUC13	0.50531	-0.33884	0.508648	0.751006	2	0.296442	missense
MON1B	0.505384	-0.161103	0.241882	0.0778184	3	0.296378	missense
CD164	0.505445	0.234878	0.352697	0.108175	3	0.296326	missense
CNOT6	0.505465	0.254265	0.381827	0.240191	3	0.296309	missense
CUZD1	0.505488	0.139582	0.20962	0.814275	3	0.296289	missense
SLC25A15	0.505523	-0.073584	0.110515	0.127478	3	0.296259	missense
RNF115	0.505629	0.362811	0.54504	NA	1	0.296168	missense
ANXA10	0.505768	-1.08292	1.62737	NA	1	0.296049	missense
RBM19	0.505838	-0.113872	0.17115	0.0497876	3	0.295989	missense
ADCY8	0.505855	0.07098	0.106688	0.00767605	3	0.295974	missense
LY6G5C	0.505963	-1.10365	1.65928	NA	1	0.295881	missense
RBP3	0.505976	-0.104881	0.157688	NA	1	0.29587	missense
VCAN	0.50598	0.101623	0.152791	0.432861	3	0.295867	missense
SARDH	0.506035	-0.0519822	0.0781659	0.614135	3	0.295819	missense
SLC38A9	0.506102	-0.173002	0.260185	0.780598	3	0.295762	missense
LRIT1	0.50615	0.115992	0.174465	0.745097	3	0.295721	missense
MPV17	0.506153	-0.13812	0.20775	0.739605	3	0.295718	missense
FUT4	0.506171	0.250655	0.377032	0.622836	3	0.295703	missense
CC2D2A	0.506216	0.0753684	0.11338	0.535922	3	0.295664	missense
DMKN	0.506223	-1.09138	1.64183	NA	1	0.295658	missense
AMPD3	0.506234	-0.0631024	0.0949317	0.742349	3	0.295649	missense
LGALS9	0.506246	-0.516779	0.777467	NA	1	0.295639	missense
MGAT3	0.506288	-0.357918	0.538524	0.661186	3	0.295602	missense
METTL1	0.506334	-0.165936	0.249695	0.252489	3	0.295563	missense
CCN5	0.506446	-0.189936	0.285884	0.947482	3	0.295467	missense
GCN1	0.506451	0.0957231	0.14408	0.512084	3	0.295463	missense
TMEM183A	0.506458	-1.08116	1.62736	NA	1	0.295456	missense
UQCRH	0.50656	-0.398927	0.600608	0.0299859	2	0.295369	missense
BDKRB2	0.506616	-0.215342	0.324253	0.411373	3	0.295321	missense
TRIM45	0.506626	-0.0851417	0.128206	0.243434	3	0.295313	missense
C10orf105	0.506673	-1.11518	1.67942	NA	1	0.295273	missense
SMIM29	0.506746	-0.312119	0.470121	NA	1	0.295209	missense
FCAMR	0.50681	0.225234	0.339304	0.607107	3	0.295154	missense
TLE1	0.506821	-0.1732	0.260924	0.100188	3	0.295146	missense
SLC44A5	0.506914	0.323781	0.487879	0.0231851	3	0.295065	missense
PSD3	0.506948	-0.203469	0.306615	0.707907	3	0.295037	missense
SAFB	0.507153	0.360874	0.544078	NA	1	0.294861	missense
LDHAL6B	0.507155	-0.0933494	0.14074	0.315357	3	0.294859	missense
PAPPA	0.507254	0.102305	0.154278	0.0811799	3	0.294774	missense
ATF4	0.507395	-0.167947	0.253352	0.627947	3	0.294654	missense
CMIP	0.507548	-0.282193	0.425849	0.274973	3	0.294522	missense
YAF2	0.507587	-1.07388	1.6207	NA	1	0.29449	missense
CACNA2D1	0.507615	-0.13077	0.197372	0.014555	3	0.294466	missense
ZMIZ2	0.507763	0.1959	0.295777	0.499274	3	0.294339	missense
FGF5	0.507792	-0.166609	0.251568	0.128325	3	0.294314	missense
BAG2	0.507861	-0.153352	0.231589	0.132184	3	0.294255	missense
RAP1A	0.507888	0.478874	0.723232	0.141569	2	0.294232	missense
UQCRC2	0.507966	0.253054	0.382252	0.415621	3	0.294165	missense
HEATR1	0.508024	0.088923	0.134342	0.618494	3	0.294116	missense
B3GALNT2	0.508132	0.191246	0.289001	0.333481	3	0.294023	missense
ARMC9	0.508191	-0.202787	0.306484	0.73265	3	0.293973	missense
NTRK1	0.5083	-0.0704135	0.106447	0.815452	3	0.29388	missense
SMYD2	0.50836	-0.177302	0.268074	0.915232	3	0.293829	missense
CCDC47	0.508485	0.20911	0.316258	0.773221	3	0.293722	missense
CD209	0.508498	-1.09872	1.66176	NA	1	0.293711	missense
SLC1A4	0.50851	0.110844	0.167651	0.326023	3	0.2937	missense
NFKBIL1	0.508512	-1.12117	1.69578	NA	1	0.293699	missense
ANKS1B	0.5086	-0.252296	0.381676	0.0142769	3	0.293624	missense
FCRL5	0.508611	-1.13957	1.72401	NA	1	0.293614	missense
NLRP1	0.508639	-0.140979	0.213295	0.160518	3	0.29359	missense
PPP2R1A	0.508669	-1.09573	1.65791	NA	1	0.293565	missense
GLB1L2	0.508677	0.0802192	0.121379	0.75845	3	0.293558	missense
MATN4	0.508817	-0.0733001	0.110946	0.312701	3	0.293438	missense
ALDH5A1	0.508828	-0.0767759	0.11621	0.0839224	3	0.293429	missense
OR51D1	0.508829	-1.0251	1.55163	NA	1	0.293429	missense
CNGA1	0.508856	-0.0778476	0.11784	0.940736	3	0.293405	missense
EZH1	0.508909	0.151254	0.228986	0.838502	3	0.29336	missense
MPDZ	0.508939	0.0753287	0.11405	0.681931	3	0.293334	missense
TNFSF13B	0.509028	-0.532142	0.805846	0.809582	3	0.293258	missense
DMRT1	0.50914	-1.06879	1.61893	NA	1	0.293163	missense
BIRC3	0.509179	-0.307542	0.46589	0.775434	2	0.29313	missense
CYP3A4	0.509207	-0.0830696	0.125849	0.415448	3	0.293106	missense
GRPEL2	0.509229	-0.21032	0.318648	0.731687	3	0.293087	missense
SNAP29	0.509247	-0.238554	0.361439	0.195588	3	0.293072	missense
ZNF830	0.509265	0.373969	0.566635	0.567326	3	0.293056	missense
ABHD14B	0.509282	0.307083	0.465308	0.793454	3	0.293042	missense
SENP7	0.509302	0.935029	1.41687	0.261687	2	0.293025	missense
DOCK11	0.509431	-0.120175	0.18216	NA	1	0.292914	missense
DDX60	0.509601	0.472774	0.716911	0.336887	2	0.29277	missense
ALK	0.509671	-0.0861559	0.130668	0.685518	3	0.29271	missense
KCNAB2	0.509731	-0.211265	0.32046	0.785971	3	0.292659	missense
CAVIN2	0.509773	-0.26202	0.397488	0.817656	3	0.292623	missense
TBC1D10C	0.509781	-0.306535	0.465026	0.408676	3	0.292617	missense
SLC8A1	0.509898	0.169602	0.257364	0.340062	3	0.292517	missense
RGS18	0.510001	-0.409483	0.621525	0.936697	3	0.292429	missense
CEACAM18	0.510227	-1.07538	1.63311	NA	1	0.292237	missense
ADAMTSL4	0.510343	-0.107419	0.163176	0.403018	3	0.292138	missense
OR3A2	0.510367	-1.04441	1.58661	NA	1	0.292118	missense
LRGUK	0.510394	-0.283481	0.430676	0.995938	2	0.292094	missense
OR8D4	0.5105	-1.04106	1.58201	NA	1	0.292005	missense
OR52N4	0.510628	-1.0529	1.6005	NA	1	0.291896	missense
SPCS3	0.510646	0.930513	1.41452	NA	1	0.29188	missense
OCEL1	0.510814	0.61459	0.934637	0.551754	2	0.291737	missense
NAGS	0.510846	0.10181	0.154839	0.332851	3	0.29171	missense
GTF2H4	0.510919	0.18056	0.274655	0.941526	3	0.291648	missense
HSPB3	0.510958	-0.0902575	0.137306	0.611408	3	0.291615	missense
MRPL40	0.510983	-0.220611	0.335628	0.323497	3	0.291594	missense
RERE	0.511015	-0.132993	0.202345	0.0964195	3	0.291567	missense
PSMB10	0.511028	0.224674	0.341846	0.775662	3	0.291555	missense
LDHB	0.511034	-0.133761	0.203522	0.211005	3	0.29155	missense
TECR	0.511045	-0.514685	0.783135	0.787186	2	0.29154	missense
CPNE2	0.511076	0.185244	0.281884	0.421417	3	0.291515	missense
TDRD12	0.511103	0.204839	0.311722	0.480715	3	0.291492	missense
PCID2	0.511146	-0.410034	0.624048	0.979831	2	0.291455	missense
TENT2	0.51115	0.33464	0.509308	0.897795	3	0.291452	missense
GPR12	0.511213	0.282215	0.429584	0.305258	3	0.291398	missense
TBK1	0.511285	-0.252382	0.384237	0.907289	3	0.291337	missense
TMEM88	0.511331	-0.281339	0.428369	0.552054	3	0.291298	missense
TPD52L1	0.511332	0.459467	0.69959	0.0115822	2	0.291297	missense
NDUFA6	0.511369	0.302612	0.460802	0.503139	3	0.291266	missense
SDC4	0.511391	-0.223315	0.34007	0.684845	3	0.291247	missense
SLC25A5	0.511464	-0.436773	0.665246	NA	1	0.291185	missense
OR52N1	0.511678	-0.366023	0.55777	0.612628	2	0.291003	missense
MTARC2	0.511693	-0.179247	0.273157	0.434406	3	0.290991	missense
ATP6V1G1	0.511779	-1.05783	1.61237	NA	1	0.290918	missense
MRPL21	0.511814	0.281778	0.42953	0.873641	3	0.290888	missense
VWA3A	0.511874	-0.211208	0.322002	0.511106	3	0.290837	missense
UCN3	0.511936	-0.259313	0.395399	0.627618	3	0.290785	missense
EDDM3B	0.511985	0.934281	1.42475	NA	1	0.290742	missense
PKIB	0.511986	-1.04023	1.58632	NA	1	0.290742	missense
ZSCAN20	0.51206	-0.299091	0.456186	0.355242	3	0.290679	missense
ADH4	0.512092	0.139717	0.213118	0.260901	3	0.290652	missense
PRPS1L1	0.512109	-0.0952028	0.145224	0.665067	3	0.290638	missense
IRF7	0.512146	-0.121791	0.185799	0.785669	3	0.290606	missense
NDUFB4	0.512297	0.60067	0.916683	0.244993	2	0.290478	missense
LIPF	0.512396	-0.295163	0.450554	0.869939	2	0.290394	missense
SLC1A2	0.512599	0.200256	0.30583	0.914136	3	0.290222	missense
TCF7L1	0.512609	-0.0808897	0.123537	0.987706	3	0.290214	missense
ABHD12	0.512628	0.398928	0.609282	0.260552	2	0.290198	missense
CCDC146	0.512665	0.277504	0.423868	0.273665	3	0.290166	missense
GRAP2	0.512688	0.223532	0.341448	0.87371	3	0.290147	missense
RCOR2	0.5127	0.597922	0.91336	0.250463	2	0.290137	missense
PTPN14	0.512806	0.0863523	0.131942	0.480749	3	0.290047	missense
LSG1	0.512812	0.0665086	0.101623	0.362103	3	0.290041	missense
SPNS1	0.512827	-0.413608	0.632001	0.826624	2	0.290029	missense
HELT	0.512994	-0.270083	0.412855	0.394141	3	0.289888	missense
NELFA	0.513001	0.472582	0.722413	0.773217	2	0.289882	missense
BAHD1	0.513007	0.920409	1.407	NA	1	0.289877	missense
HS3ST2	0.513054	-0.247568	0.378492	0.618091	3	0.289837	missense
DEF8	0.513151	0.250686	0.383348	0.319548	2	0.289755	missense
SSBP3	0.513153	-0.397575	0.607972	0.967403	2	0.289753	missense
LETM2	0.513364	0.236533	0.361889	0.188129	3	0.289574	missense
SLC25A35	0.513387	0.118003	0.18055	0.318888	2	0.289555	missense
IL19	0.513391	-1.05837	1.61937	NA	1	0.289551	missense
TTC9C	0.513627	0.210366	0.322055	0.578509	3	0.289352	missense
DCST2	0.513833	-0.232716	0.356445	0.918443	3	0.289178	missense
TMED4	0.513847	-0.241242	0.369516	0.719129	3	0.289166	missense
C4BPB	0.513936	-1.03981	1.59304	NA	1	0.289091	missense
RWDD2B	0.513943	-0.140608	0.215422	0.0135133	3	0.289085	missense
INKA2	0.513953	-0.211984	0.324783	0.574247	3	0.289077	missense
H2BC12	0.513993	-1.05492	1.61641	NA	1	0.289043	missense
DCHS1	0.51404	-0.0915447	0.140286	0.783713	3	0.289003	missense
TULP1	0.514124	0.0832261	0.127564	0.171386	3	0.288932	missense
C17orf49	0.514139	0.936729	1.43581	NA	1	0.288919	missense
SMG8	0.514141	0.114819	0.175994	0.560954	3	0.288918	missense
OR6A2	0.514298	0.871108	1.33573	NA	1	0.288786	missense
KHDRBS3	0.514415	-1.08551	1.66494	NA	1	0.288687	missense
CNTFR	0.51446	0.597942	0.917216	0.0532834	2	0.288649	missense
LRP11	0.514552	-0.175887	0.269863	0.207358	3	0.288571	missense
UGT1A9	0.514635	-0.117525	0.180353	0.557943	3	0.2885	missense
TTLL6	0.514653	-0.0877379	0.134648	0.955735	3	0.288485	missense
TTC39B	0.514722	0.102987	0.158076	0.251409	3	0.288427	missense
UBE3A	0.514811	-1.02368	1.57158	NA	1	0.288352	missense
DCXR	0.514811	-0.342402	0.525669	0.722087	3	0.288352	missense
DDX39A	0.514846	-0.33648	0.516621	0.868462	3	0.288322	missense
REXO2	0.514885	0.245655	0.377205	0.689555	2	0.28829	missense
ATP5PB	0.514892	0.259742	0.398843	0.152098	3	0.288283	missense
TTC17	0.514925	-0.225752	0.346677	0.746395	3	0.288256	missense
GPR18	0.515184	-0.269219	0.413682	0.529795	2	0.288038	missense
TNFRSF4	0.515201	0.276064	0.424218	0.496303	3	0.288024	missense
PAPOLB	0.515393	-0.178114	0.273826	0.898935	3	0.287862	missense
CR2	0.515486	-0.0900679	0.138498	0.948113	3	0.287783	missense
PARD6B	0.515498	-0.497256	0.764655	0.495486	2	0.287773	missense
ACTN4	0.515575	0.12515	0.192485	0.964535	3	0.287708	missense
SPINK6	0.515593	-1.05924	1.62922	NA	1	0.287693	missense
MRPS16	0.5156	-1.06416	1.63682	NA	1	0.287687	missense
FBXO9	0.515629	-0.192595	0.296256	0.969686	3	0.287663	missense
ADPRM	0.515646	-0.20991	0.322903	0.394575	3	0.287649	missense
CDIP1	0.515767	-0.242509	0.373157	0.585178	2	0.287546	missense
MRPL35	0.515969	0.173899	0.267713	0.116746	3	0.287376	missense
TLR5	0.515998	-0.19037	0.293091	0.594652	3	0.287352	missense
ERMARD	0.516017	-0.167341	0.257647	0.61308	3	0.287336	missense
ERGIC2	0.516045	-0.276814	0.426226	0.221169	3	0.287312	missense
UNC13C	0.516079	0.0690005	0.106252	0.575068	3	0.287284	missense
SAMM50	0.516109	0.124606	0.191892	0.283231	3	0.287258	missense
TXN2	0.516118	0.358746	0.552477	0.186358	3	0.287251	missense
MIB1	0.516189	0.158397	0.243976	0.572046	3	0.287191	missense
CISD2	0.516254	0.60051	0.925099	0.500736	2	0.287136	missense
RFX2	0.516317	-0.175675	0.270672	0.347053	3	0.287083	missense
TAL2	0.516328	-0.15994	0.246434	0.0209373	3	0.287074	missense
ZRANB3	0.516366	0.0372023	0.0573262	0.0514882	3	0.287042	missense
TFDP1	0.516477	0.272306	0.419717	0.0969639	3	0.286949	missense
FBN2	0.516489	-0.0327412	0.0504667	0.872307	3	0.286939	missense
ZNF750	0.516511	-1.05916	1.63266	NA	1	0.286921	missense
DDR1	0.51655	-0.0542501	0.0836324	0.359439	3	0.286888	missense
HSPA12A	0.516718	-0.221462	0.341545	0.969546	3	0.286746	missense
CD300A	0.516863	-1.05211	1.62315	NA	1	0.286624	missense
IARS1	0.516904	0.0913265	0.140909	0.979461	3	0.28659	missense
LARGE1	0.517023	-0.193366	0.298432	0.568593	3	0.28649	missense
EPO	0.517134	-1.05413	1.62732	NA	1	0.286396	missense
ATP1B2	0.517169	0.321314	0.496072	0.206059	3	0.286368	missense
FXYD1	0.517277	-0.390366	0.602837	0.422984	2	0.286277	missense
KCNQ1	0.517595	0.0494013	0.0763477	0.281275	3	0.28601	missense
HSP90AA1	0.517624	0.162381	0.25097	0.979776	3	0.285986	missense
MFSD9	0.517729	-0.0891478	0.137818	0.0244325	3	0.285898	missense
VSIG1	0.517768	-0.305647	0.472561	NA	1	0.285865	missense
DUOX2	0.517846	-0.0489064	0.0756281	0.904207	3	0.285799	missense
DLGAP3	0.517951	0.231559	0.358169	0.844555	3	0.285711	missense
EEF1AKMT2	0.517954	-0.34631	0.535667	0.292211	3	0.285709	missense
NUP43	0.518016	0.205028	0.317181	0.114859	3	0.285656	missense
PNMT	0.518093	0.39761	0.615221	0.418508	2	0.285592	missense
ZBTB2	0.51822	0.290097	0.449003	0.364452	2	0.285486	missense
RUNX1	0.518233	-0.0906598	0.140325	0.607373	3	0.285475	missense
CCDC6	0.518244	-0.164999	0.255395	0.51197	3	0.285466	missense
GNB4	0.518263	0.207511	0.321213	0.00649945	3	0.285449	missense
ARHGAP42	0.518361	0.396011	0.61314	0.411024	2	0.285368	missense
CEP350	0.5184	-0.139553	0.216088	0.618214	3	0.285335	missense
ZNF226	0.518419	-0.111052	0.171965	0.167582	3	0.285319	missense
SLC35C1	0.518419	0.179758	0.278356	0.447215	3	0.285319	missense
CFAP300	0.518472	0.179852	0.278538	0.0720233	3	0.285275	missense
SNX19	0.518681	-0.179454	0.278059	0.182306	3	0.2851	missense
CTSS	0.51869	0.174663	0.270642	0.0290564	3	0.285092	missense
CFAP221	0.518754	0.279042	0.432444	0.642075	2	0.285038	missense
RPS6KA2	0.518783	-0.145824	0.226005	0.596128	3	0.285014	missense
IFRD2	0.518807	0.0838575	0.129974	0.0553334	3	0.284994	missense
SP4	0.518816	-1.08641	1.6839	NA	1	0.284986	missense
SYNCRIP	0.518852	-1.03641	1.60655	NA	1	0.284957	missense
GOSR1	0.518897	-0.182388	0.282753	0.607159	3	0.284919	missense
PRKAR1A	0.51894	0.342813	0.531509	0.972312	2	0.284883	missense
PRRX2	0.519042	-0.125892	0.195236	0.061857	3	0.284797	missense
TOMM7	0.519121	0.364182	0.564886	0.389874	3	0.284731	missense
NCCRP1	0.519141	-0.210539	0.326584	0.675443	3	0.284715	missense
SREK1IP1	0.519204	-1.13269	1.75727	NA	1	0.284662	missense
REV3L	0.519298	0.140519	0.218052	0.784192	3	0.284583	missense
CFAP210	0.519409	-0.379995	0.589819	0.996162	2	0.284491	missense
ZBTB39	0.519439	0.267214	0.414793	0.242377	3	0.284465	missense
TTN	0.519466	-0.0185561	0.0288063	0.283621	3	0.284443	missense
CAPN6	0.519615	0.162527	0.252395	NA	1	0.284318	missense
GPR182	0.519623	-0.21317	0.331048	0.842107	3	0.284312	missense
LNPEP	0.519631	0.320768	0.498154	0.44661	3	0.284305	missense
C3orf70	0.519661	0.222177	0.345066	0.137023	3	0.28428	missense
FOXD1	0.519766	-0.56061	0.870909	NA	1	0.284192	missense
SCG5	0.519856	0.199931	0.310661	0.505853	3	0.284117	missense
ZNF677	0.519857	-1.03745	1.61203	NA	1	0.284116	missense
NDRG3	0.519912	-0.207975	0.323203	0.559341	3	0.28407	missense
TIMM21	0.520141	0.12369	0.192325	0.655139	3	0.283879	missense
ST6GAL2	0.520309	-0.168415	0.261975	0.513985	3	0.283738	missense
FBXO8	0.520353	0.481432	0.748959	0.697993	2	0.283702	missense
ZNF385C	0.520493	-0.330475	0.51429	0.945008	2	0.283585	missense
CDK11A	0.520542	-0.141653	0.220468	0.793762	3	0.283544	missense
DMP1	0.520547	0.922275	1.43544	NA	1	0.28354	missense
MAP2K2	0.520559	-0.0940429	0.146374	0.946361	3	0.28353	missense
LHCGR	0.520645	-0.0858087	0.133585	0.665572	3	0.283458	missense
CPSF1	0.520712	0.287534	0.447699	NA	1	0.283402	missense
GABRA4	0.520844	-0.224427	0.349551	0.0210067	3	0.283292	missense
NOLC1	0.52094	-0.333349	0.519318	0.428522	2	0.283212	missense
PRKCE	0.520997	0.193823	0.301995	0.901499	3	0.283165	missense
GSC	0.521005	0.1629	0.253819	0.873748	3	0.283158	missense
UGT8	0.521013	0.354343	0.552121	0.290574	3	0.283152	missense
DOK5	0.521021	-0.0934535	0.145618	0.442536	3	0.283145	missense
INSL4	0.521034	-1.08993	1.69836	NA	1	0.283134	missense
NEK11	0.521288	0.148195	0.231063	0.220757	3	0.282922	missense
PLPPR3	0.52132	0.231881	0.361574	0.0187086	3	0.282896	missense
PPP2R5D	0.521328	0.322176	0.50238	0.196043	3	0.282889	missense
TGM6	0.52136	0.0589702	0.0919613	0.461626	3	0.282862	missense
RAI14	0.521377	0.171885	0.268057	0.120689	3	0.282848	missense
HKDC1	0.521431	-0.044058	0.0687181	0.420267	3	0.282803	missense
PRCC	0.521558	-0.50734	0.791549	0.148808	2	0.282698	missense
JRK	0.521577	0.663892	1.03585	NA	1	0.282681	missense
SCNN1A	0.521739	-0.0927279	0.144737	0.87957	3	0.282546	missense
HS3ST1	0.521902	-0.165064	0.257745	0.597469	3	0.282411	missense
CACYBP	0.521962	-1.05371	1.64559	NA	1	0.282361	missense
TAGLN	0.521977	0.0955067	0.149159	0.314784	3	0.282349	missense
PRODH	0.521997	-0.256798	0.401078	NA	1	0.282332	missense
ZNF225	0.522034	-0.224129	0.350084	0.798962	3	0.282301	missense
C19orf44	0.522171	-0.162377	0.253713	0.458687	3	0.282187	missense
CTNND2	0.522213	-0.06806	0.106354	0.831856	3	0.282152	missense
CBR4	0.522233	-0.0876239	0.136932	0.25334	3	0.282136	missense
AKAP10	0.522235	-0.293048	0.457955	0.248431	3	0.282134	missense
THBS1	0.52226	-0.0611708	0.0955994	0.692254	3	0.282113	missense
PNRC2	0.52228	-1.07744	1.68394	NA	1	0.282097	missense
FEZF1	0.522334	-1.04837	1.63871	NA	1	0.282052	missense
STC1	0.522351	-0.16387	0.256157	0.912727	3	0.282038	missense
S100A1	0.522356	0.287861	0.449981	0.424632	2	0.282034	missense
ADAM2	0.522384	0.0992777	0.1552	0.759073	3	0.28201	missense
RHEB	0.522478	-1.06242	1.66125	NA	1	0.281932	missense
ISM2	0.522661	0.113679	0.177832	0.723158	3	0.28178	missense
PLEKHM1	0.523049	-0.106984	0.167515	0.578585	3	0.281457	missense
FAH	0.523059	-0.0754285	0.118108	0.0114153	3	0.28145	missense
GPR179	0.523074	0.142463	0.223081	NA	1	0.281437	missense
CBFB	0.523099	-0.341768	0.535203	0.768605	3	0.281416	missense
C15orf39	0.523111	0.297878	0.466486	0.22135	3	0.281406	missense
NOP10	0.523117	-0.340263	0.53287	0.497479	3	0.281401	missense
RMND5A	0.523227	0.45754	0.716721	0.712618	2	0.28131	missense
CELF2	0.52342	-1.04528	1.63816	NA	1	0.28115	missense
S100A11	0.523462	-1.0724	1.68083	NA	1	0.281115	missense
UBE2G1	0.523515	0.889617	1.39452	0.131657	2	0.281071	missense
TEKT3	0.523542	-0.206594	0.323869	0.345125	3	0.281048	missense
GLIPR2	0.523568	0.576476	0.903772	0.0344064	2	0.281027	missense
IDUA	0.523575	0.062016	0.0972274	0.669735	3	0.281021	missense
MRPS17	0.523609	-0.390605	0.612434	0.504695	2	0.280993	missense
SMN1	0.523655	-1.03615	1.62477	NA	1	0.280955	missense
VWA8	0.523726	-0.0585834	0.0918792	0.931567	3	0.280896	missense
GID4	0.523759	0.583553	0.915288	0.213919	2	0.280869	missense
CELA2B	0.523791	-0.120681	0.189299	0.522762	3	0.280842	missense
CGRRF1	0.523813	-0.251742	0.394902	0.611792	3	0.280823	missense
FAM174B	0.523858	-0.334342	0.524532	0.229347	3	0.280787	missense
REPS2	0.523864	0.555874	0.872096	NA	1	0.280781	missense
MYO1F	0.523898	0.053914	0.084591	0.265835	3	0.280753	missense
ACBD6	0.524058	-0.413735	0.649402	0.74354	2	0.28062	missense
ATP12A	0.524073	0.0449996	0.0706343	0.326211	3	0.280608	missense
PPP1R21	0.524182	-0.165251	0.259457	0.677873	3	0.280518	missense
UNC93B1	0.524193	0.336426	0.528228	0.594398	2	0.280509	missense
TMEM108	0.524251	0.300668	0.472149	0.541798	3	0.280461	missense
MESP2	0.524286	-0.183894	0.2888	0.748788	3	0.280432	missense
ANKRD13A	0.524325	0.125675	0.197387	0.435546	3	0.2804	missense
RPL18A	0.524349	-0.218555	0.343285	0.225036	3	0.28038	missense
TMEM151B	0.524401	-0.154684	0.242994	0.312231	3	0.280336	missense
GBF1	0.524402	0.0920376	0.144583	0.519682	3	0.280335	missense
POLA1	0.524439	0.52167	0.819569	NA	1	0.280305	missense
PCBD1	0.524486	-0.135318	0.212614	0.741657	3	0.280266	missense
TAS2R10	0.524519	-1.04335	1.63947	NA	1	0.280239	missense
ITM2C	0.524521	-0.169599	0.266501	0.170604	3	0.280237	missense
MRPL24	0.524576	-0.204938	0.322074	0.723298	3	0.280191	missense
PYROXD1	0.524603	0.180583	0.283817	0.257739	3	0.280169	missense
USP39	0.524896	0.347597	0.546694	0.465022	3	0.279927	missense
CRYGD	0.524935	-0.129241	0.203287	0.989754	3	0.279894	missense
TMEM237	0.524952	-0.303857	0.477965	0.669696	3	0.27988	missense
AP5Z1	0.524998	0.101285	0.159338	0.513334	3	0.279843	missense
B4GALT2	0.525	-0.18538	0.291636	0.404537	3	0.279841	missense
PPP1R3G	0.525097	-0.297753	0.468528	0.647433	3	0.279761	missense
ZNF142	0.525141	-0.190366	0.299582	0.773886	3	0.279724	missense
GALNT15	0.525143	0.112599	0.1772	0.375772	3	0.279722	missense
CDC37L1	0.525208	-1.03747	1.63295	NA	1	0.279669	missense
SLC44A3	0.525271	0.119627	0.188317	0.959916	3	0.279616	missense
C1GALT1C1L	0.525276	0.509248	0.801669	NA	1	0.279613	missense
GPM6A	0.525288	0.11996	0.18885	0.192855	3	0.279602	missense
ZNF326	0.525342	0.583964	0.919437	NA	1	0.279558	missense
GREB1	0.5255	0.0903444	0.142299	0.880815	3	0.279427	missense
CNGA3	0.525514	-0.0502941	0.0792196	0.290392	3	0.279416	missense
LRRN3	0.525531	-0.193485	0.304776	0.760742	3	0.279401	missense
PSMC2	0.525587	0.185047	0.291525	0.945855	3	0.279355	missense
OTC	0.525616	0.189133	0.297983	NA	1	0.279331	missense
ARHGEF28	0.525708	-0.144495	0.227705	0.317477	3	0.279255	missense
ARHGDIG	0.525783	-0.386954	0.609898	0.517313	3	0.279194	missense
FHAD1	0.525938	0.144571	0.227951	0.170071	3	0.279065	missense
CTTNBP2	0.525944	0.0742519	0.117078	0.155023	3	0.27906	missense
FUT7	0.525992	-0.272141	0.429153	0.88334	3	0.279021	missense
FPGS	0.52619	-0.1955	0.308441	0.390031	3	0.278857	missense
PHF11	0.526204	-0.338232	0.533648	0.467508	3	0.278846	missense
NMNAT1	0.526251	-0.108325	0.17093	0.12453	3	0.278807	missense
RAMAC	0.52627	0.394846	0.62307	0.0600265	3	0.278792	missense
SPP1	0.526347	0.334599	0.528098	NA	1	0.278728	missense
ACTG1	0.526412	-0.277781	0.438492	0.0367484	2	0.278674	missense
DDX51	0.526504	0.157645	0.248906	0.108394	3	0.278598	missense
DNALI1	0.526515	0.173538	0.274007	0.020628	3	0.278589	missense
RNF148	0.526564	-0.19432	0.306857	0.950994	3	0.278549	missense
GREM2	0.52657	0.880259	1.39006	NA	1	0.278544	missense
RPL3	0.526602	-0.16108	0.254391	0.368931	3	0.278517	missense
CDK2AP1	0.526704	-1.04358	1.64851	NA	1	0.278433	missense
FLCN	0.52673	-0.068334	0.107952	0.206705	3	0.278412	missense
UBE2W	0.526757	0.886065	1.39987	0.454711	2	0.27839	missense
BCDIN3D	0.526758	-0.295413	0.466714	0.334646	3	0.278389	missense
DOC2B	0.526827	0.444946	0.703075	NA	1	0.278332	missense
GNB5	0.526839	0.171602	0.271163	0.0189494	3	0.278322	missense
SLC5A2	0.526855	-0.0626325	0.0989746	0.336517	3	0.278309	missense
LRRC10	0.526889	-0.199248	0.314886	0.274436	3	0.27828	missense
ACTN2	0.526897	-0.0788312	0.124585	0.706836	3	0.278274	missense
NUDT16L1	0.527045	-1.03978	1.64387	NA	1	0.278153	missense
NEUROD6	0.527052	0.192292	0.304013	0.406779	3	0.278147	missense
TRAF5	0.527062	0.215672	0.340984	0.623187	3	0.278139	missense
FGF18	0.52708	-0.206607	0.326667	0.913088	3	0.278123	missense
TMEM117	0.527142	-0.208426	0.329592	0.325907	3	0.278072	missense
SETMAR	0.527151	-0.0914847	0.144672	0.411177	3	0.278065	missense
TFDP2	0.527178	0.311787	0.493084	0.483169	3	0.278043	missense
FDFT1	0.527198	-0.0924486	0.146213	0.555565	3	0.278026	missense
TMEM106B	0.527205	-0.488554	0.77269	0.317279	2	0.27802	missense
FAM163B	0.527263	0.383005	0.605839	0.792759	2	0.277973	missense
TRIM63	0.527479	0.145109	0.229654	0.527142	3	0.277795	missense
MMP11	0.52748	-0.205975	0.325983	0.918584	3	0.277794	missense
OOSP2	0.527519	-1.07128	1.69561	NA	1	0.277762	missense
RPL37A	0.527538	0.592551	0.937923	0.453487	2	0.277747	missense
NEDD4L	0.527606	0.154183	0.24409	0.040224	3	0.27769	missense
CLPX	0.527648	0.235594	0.373011	0.49393	3	0.277656	missense
KCNK2	0.527687	-0.169644	0.268619	0.784009	3	0.277624	missense
MEAK7	0.527697	-0.0972949	0.154063	0.0663973	3	0.277616	missense
PDE12	0.527701	0.154935	0.245337	0.161863	3	0.277612	missense
NIPAL3	0.527733	-0.0821969	0.130167	0.326259	3	0.277586	missense
EWSR1	0.52778	-0.105679	0.167373	0.0684493	3	0.277547	missense
ARHGEF19	0.527951	-0.0906435	0.143619	0.767945	3	0.277407	missense
JAML	0.527986	0.138423	0.219343	0.400062	3	0.277377	missense
MPC2	0.527987	0.29281	0.46398	0.263562	3	0.277377	missense
LGALS4	0.528137	0.454288	0.720118	0.874242	2	0.277253	missense
DUSP28	0.528211	0.138316	0.219292	0.701004	3	0.277192	missense
C4orf54	0.528254	-1.0696	1.69597	NA	1	0.277157	missense
HCK	0.528268	-0.121704	0.192982	0.837681	3	0.277146	missense
DNAJC5G	0.528293	-0.262824	0.416775	0.955116	3	0.277125	missense
TMEM182	0.528359	-0.195976	0.310819	0.101678	3	0.277071	missense
NAGPA	0.528394	0.122288	0.193967	0.453289	3	0.277042	missense
FOXO3	0.528403	0.105784	0.167792	0.54783	3	0.277035	missense
PCLO	0.528445	-0.0883228	0.14011	0.818385	3	0.277	missense
HTR1D	0.528463	0.103396	0.164028	0.70969	3	0.276986	missense
THAP3	0.52847	-0.12234	0.194084	0.490948	3	0.27698	missense
GTF2F1	0.528595	-0.321611	0.51037	0.941272	2	0.276877	missense
FMO3	0.528595	-0.0870084	0.138075	0.959716	3	0.276877	missense
ELFN2	0.528666	0.191218	0.3035	0.445874	3	0.276818	missense
GALE	0.528676	0.100078	0.158847	0.36969	2	0.27681	missense
SLC5A6	0.528824	-0.124718	0.198027	0.955203	3	0.276689	missense
PPP1R12C	0.528862	-0.126941	0.201576	0.152748	3	0.276658	missense
RAMP3	0.528915	-0.142464	0.226254	0.884184	3	0.276614	missense
BACE2	0.528942	0.250472	0.397813	0.78733	3	0.276592	missense
MXD4	0.52904	0.232332	0.36909	0.366585	3	0.276512	missense
TAF7	0.529062	-1.0851	1.72392	NA	1	0.276493	missense
JOSD1	0.529136	0.578966	0.91998	0.136906	2	0.276432	missense
MAPK7	0.529317	-0.179367	0.28514	0.959781	3	0.276284	missense
TMEM37	0.529323	-1.07311	1.70595	NA	1	0.276279	missense
ZSCAN5B	0.529335	0.496042	0.788593	0.54412	2	0.27627	missense
MBOAT4	0.529524	0.182546	0.290339	0.944288	3	0.276115	missense
FASTKD1	0.529613	-0.112502	0.178974	0.53589	3	0.276041	missense
SH3TC1	0.52963	-0.0422254	0.0671769	0.897169	3	0.276027	missense
STARD13	0.52966	-0.0998822	0.158915	0.937741	3	0.276003	missense
ITGB1BP1	0.529695	-0.372419	0.592578	0.752273	2	0.275974	missense
LMLN	0.529773	-0.288884	0.459747	0.970834	3	0.27591	missense
RNF123	0.529863	0.0883661	0.140662	0.0228025	3	0.275837	missense
ZNF827	0.529894	0.867913	1.38166	0.318415	2	0.275811	missense
SLC6A6	0.529921	0.417581	0.664804	0.438757	2	0.275789	missense
FTH1	0.530077	0.28247	0.449873	0.326188	3	0.275661	missense
DYTN	0.530263	-0.129413	0.206202	0.31228	3	0.275508	missense
KCTD13	0.530356	-0.418757	0.667381	NA	1	0.275433	missense
PCYT1A	0.53039	0.156238	0.24902	0.226168	3	0.275405	missense
TMEM242	0.530394	0.290418	0.462888	0.293824	3	0.275401	missense
LPXN	0.530439	0.0891979	0.142185	0.964888	3	0.275365	missense
OCM2	0.53044	-0.3174	0.50595	0.938765	2	0.275364	missense
CKAP4	0.530467	-0.19586	0.31223	0.549948	3	0.275342	missense
DNAH7	0.530547	0.0393439	0.0627323	0.81132	3	0.275276	missense
ZNF334	0.530552	-0.396017	0.631441	0.194928	2	0.275272	missense
TARS2	0.530555	0.138873	0.221432	0.196445	3	0.275269	missense
STOML3	0.530575	0.0761069	0.121358	0.892024	3	0.275253	missense
DPYSL2	0.530578	0.101121	0.161245	0.898293	3	0.275251	missense
BMT2	0.530639	0.281861	0.449517	0.425703	3	0.275201	missense
KRT40	0.530641	0.0883862	0.140961	0.203542	3	0.275199	missense
CETN1	0.530739	0.197668	0.31532	0.403941	3	0.275119	missense
COMMD2	0.530782	0.581481	0.927679	NA	1	0.275084	missense
NECTIN3	0.530811	-0.134569	0.214703	0.407643	3	0.27506	missense
CENPM	0.530865	-1.06266	1.69568	NA	1	0.275016	missense
TXLNB	0.531035	-0.10887	0.173796	0.111517	3	0.274877	missense
MAFG	0.531064	0.208865	0.333447	0.624015	3	0.274853	missense
RTN4IP1	0.53107	-0.247616	0.395316	0.699177	3	0.274848	missense
GZMK	0.531111	0.187656	0.299621	0.653512	3	0.274815	missense
MGME1	0.531151	0.161111	0.257263	0.582441	3	0.274782	missense
MCM6	0.531249	-0.163364	0.260924	0.882755	3	0.274702	missense
GSDMA	0.531296	-1.0374	1.6571	NA	1	0.274664	missense
ARRB2	0.531375	-0.26197	0.418544	0.60113	3	0.274599	missense
STT3B	0.531417	0.14022	0.22405	0.493835	3	0.274564	missense
RPH3A	0.531418	0.104823	0.167491	0.457372	3	0.274564	missense
TSNAX	0.531448	-0.384709	0.614749	0.720918	2	0.27454	missense
GABRR1	0.531489	-0.0778003	0.124334	0.1415	3	0.274506	missense
RPTN	0.531499	-1.05761	1.69024	NA	1	0.274497	missense
SCAF4	0.531624	-1.06387	1.70075	NA	1	0.274395	missense
ARHGAP31	0.531664	0.575906	0.92076	0.355835	2	0.274363	missense
PRKG1	0.531705	-0.102142	0.163321	0.494467	3	0.274329	missense
TYSND1	0.531769	0.0717903	0.114808	0.0439463	3	0.274277	missense
CAMKK2	0.531794	-0.136832	0.218837	0.671558	3	0.274257	missense
RPS27	0.531804	-1.0747	1.71882	NA	1	0.274248	missense
PRSS53	0.531841	0.123191	0.197043	0.190896	3	0.274218	missense
OXSM	0.531911	-0.108306	0.173265	0.743705	3	0.274161	missense
SERPINF1	0.531921	-0.0759105	0.121442	0.64665	3	0.274153	missense
FSIP1	0.531996	-1.02782	1.64462	NA	1	0.274092	missense
CA7	0.532093	-0.324506	0.519364	0.0684548	2	0.274013	missense
TTC28	0.532157	-0.0431132	0.0690125	0.608805	3	0.27396	missense
RAD51	0.532425	0.144842	0.232004	0.293327	3	0.273742	missense
MAN1A2	0.532479	0.186328	0.298494	0.501844	3	0.273698	missense
C11orf65	0.532496	0.282677	0.452863	0.111309	3	0.273683	missense
HS6ST3	0.532502	-0.164801	0.264023	0.676062	3	0.273678	missense
ZNF517	0.532533	0.403286	0.646143	0.504533	2	0.273654	missense
STMN1	0.532716	-1.07357	1.72084	NA	1	0.273504	missense
IL4I1	0.532826	0.150652	0.241546	0.0495943	3	0.273415	missense
STK35	0.532854	0.449748	0.721147	0.213115	2	0.273392	missense
PML	0.533145	0.871147	1.39783	0.257431	2	0.273155	missense
LY6E	0.533157	-0.246334	0.395278	0.608655	2	0.273145	missense
SLC4A10	0.533168	-0.0987529	0.158467	0.726384	3	0.273136	missense
GKAP1	0.533169	-1.08288	1.73768	NA	1	0.273136	missense
YTHDF1	0.533186	-0.240177	0.385424	0.317756	3	0.273121	missense
OR2AJ1	0.533188	-0.241269	0.387179	NA	1	0.27312	missense
SOGA1	0.533278	-1.04623	1.67931	NA	1	0.273046	missense
PERM1	0.533465	0.266052	0.427238	0.334626	3	0.272894	missense
SEMA4C	0.533584	-0.484404	0.778105	0.280912	2	0.272797	missense
HOOK3	0.533638	0.440964	0.708419	0.465813	2	0.272753	missense
CEP128	0.533731	-0.490025	0.787416	0.634812	2	0.272678	missense
TASP1	0.533744	-0.156181	0.250973	0.408476	3	0.272667	missense
MRPS6	0.534046	-0.202914	0.326311	0.421889	3	0.272421	missense
RPP14	0.534111	-0.264356	0.425186	0.716004	3	0.272368	missense
NPNT	0.534114	-0.0844874	0.135889	0.362899	3	0.272366	missense
TLCD3A	0.53413	-0.0932359	0.149966	0.694706	3	0.272353	missense
PIEZO2	0.534138	0.0542757	0.0873017	0.112249	3	0.272347	missense
H3C4	0.534146	0.305981	0.492176	0.578785	3	0.27234	missense
GASK1A	0.534146	-0.250152	0.402374	0.271276	3	0.27234	missense
ITGB3BP	0.534174	-1.04383	1.67913	NA	1	0.272317	missense
MSN	0.534183	0.219968	0.353855	NA	1	0.27231	missense
KNDC1	0.534186	-0.216046	0.347548	0.475041	3	0.272308	missense
KIAA0408	0.5342	0.928862	1.49429	NA	1	0.272297	missense
CHDH	0.534234	0.0988402	0.159021	0.301335	3	0.272269	missense
CAPS	0.534261	0.215765	0.34716	0.199923	2	0.272246	missense
SLC16A3	0.534284	0.138369	0.222645	0.566944	3	0.272228	missense
AURKC	0.534322	-0.322286	0.518626	0.287006	3	0.272197	missense
AZIN2	0.534357	-0.144966	0.2333	0.378382	3	0.272169	missense
CHST14	0.534452	-0.125811	0.202521	0.666662	3	0.272091	missense
PPARA	0.534494	-0.0959049	0.154396	0.580449	3	0.272057	missense
INO80E	0.534539	-1.03923	1.67323	NA	1	0.27202	missense
PDIA3	0.534569	0.21915	0.352872	0.325935	3	0.271996	missense
TSSK1B	0.534739	0.564768	0.90976	0.970027	2	0.271858	missense
ATP13A1	0.534759	0.0719695	0.115938	0.606925	3	0.271842	missense
DDIT4	0.534899	0.232757	0.375085	0.106738	3	0.271728	missense
TPRG1	0.534929	0.200371	0.322918	0.372301	3	0.271704	missense
ARIH1	0.534937	0.222891	0.35922	0.0449969	3	0.271697	missense
CRYBG1	0.534946	-0.101133	0.162994	0.269223	2	0.27169	missense
BSG	0.53496	0.373428	0.601865	0.959583	2	0.271679	missense
EIF3H	0.535022	0.342624	0.5523	0.871386	3	0.271628	missense
TOLLIP	0.535071	-0.0998686	0.161005	0.89593	3	0.271588	missense
RASD2	0.535237	0.168622	0.271957	0.00604054	3	0.271454	missense
MIS18A	0.535262	-0.378925	0.611176	0.55768	2	0.271434	missense
SOX10	0.535281	0.121667	0.196249	0.913758	3	0.271418	missense
CAP2	0.535292	-0.18705	0.301719	0.964	3	0.271409	missense
WDR3	0.53537	-0.0780441	0.125912	0.406479	3	0.271346	missense
FANCL	0.53557	0.199473	0.321978	0.599839	3	0.271183	missense
APBB1	0.53558	0.259138	0.418295	0.149002	2	0.271176	missense
DHCR7	0.535698	0.0492889	0.079584	0.414298	3	0.27108	missense
ERCC3	0.535738	-0.0820039	0.13242	0.0956548	3	0.271048	missense
TFF3	0.535812	-1.08705	1.75569	NA	1	0.270987	missense
ANKS6	0.535907	0.117211	0.189351	0.525875	3	0.270911	missense
TOMM5	0.535979	0.206863	0.334241	0.769048	3	0.270852	missense
RPUSD3	0.53604	-0.2515	0.406423	0.11827	2	0.270803	missense
GJA8	0.53608	0.0939555	0.151847	0.242193	3	0.27077	missense
DNAH17	0.536143	-0.0645651	0.104363	0.584424	2	0.27072	missense
NR2E3	0.536229	-0.211957	0.342681	NA	1	0.27065	missense
ARL14EPL	0.536274	-0.365469	0.590936	NA	1	0.270613	missense
VSIG8	0.536319	-1.07368	1.73626	NA	1	0.270576	missense
GBP2	0.536369	-0.204543	0.330808	0.540431	3	0.270537	missense
ATP2B2	0.536388	0.0863188	0.13961	0.719094	3	0.270521	missense
CYP1B1	0.536504	0.113181	0.183109	NA	1	0.270427	missense
FOXO6	0.536544	-0.550916	0.891383	NA	1	0.270394	missense
ISG20	0.536569	0.851287	1.37747	NA	1	0.270374	missense
WDR45B	0.536602	-0.157685	0.255171	0.273261	3	0.270348	missense
SBSN	0.536632	-1.07049	1.73242	NA	1	0.270324	missense
CDH12	0.536633	-0.0930866	0.150647	0.360713	3	0.270323	missense
GHRHR	0.536691	-0.182965	0.296144	0.557386	3	0.270276	missense
ZNF668	0.536925	0.557403	0.902723	0.165524	2	0.270086	missense
GSTM4	0.53697	-1.05124	1.70269	NA	1	0.27005	missense
ZSCAN26	0.53712	0.377486	0.611636	NA	1	0.269928	missense
DNAH2	0.537194	-0.0582228	0.0943549	0.460417	2	0.269869	missense
FAM219A	0.537267	0.439222	0.711924	0.0802342	2	0.26981	missense
CDC25B	0.537268	-0.248365	0.40257	0.980297	2	0.269809	missense
CYP4F12	0.537287	-0.0904209	0.146568	0.327229	3	0.269794	missense
BIRC6	0.537327	0.048187	0.0781165	0.86609	3	0.269762	missense
OSGEP	0.537337	-0.0919683	0.149095	0.830367	3	0.269753	missense
PDZD9	0.537427	-0.544273	0.882547	0.0728067	2	0.26968	missense
ADRA2B	0.537438	0.252755	0.409856	NA	1	0.269672	missense
SLC25A23	0.53748	0.0816186	0.132363	0.680085	3	0.269638	missense
OR10G8	0.537576	-1.05431	1.71021	NA	1	0.26956	missense
SALL1	0.537607	-0.163136	0.264644	0.71654	3	0.269535	missense
ENAH	0.537634	0.108475	0.175982	0.497764	3	0.269513	missense
ZC3H6	0.537743	-1.0574	1.71591	NA	1	0.269425	missense
ST7L	0.537839	0.0905835	0.147031	0.210059	3	0.269348	missense
UGCG	0.537881	-0.472956	0.767762	0.42784	2	0.269313	missense
MYO5A	0.537948	0.0660926	0.107307	0.451209	3	0.26926	missense
CLOCK	0.537951	-0.265116	0.430443	0.734783	3	0.269257	missense
CATSPERB	0.538034	0.564777	0.91716	0.449866	2	0.26919	missense
LRRC23	0.538202	-0.182685	0.296791	0.427984	3	0.269055	missense
DNMT3A	0.538241	0.0542413	0.0881291	0.161595	3	0.269023	missense
THAP2	0.538243	-0.0974647	0.158358	0.365134	3	0.269022	missense
ROCK1	0.538269	0.242892	0.394668	0.549852	3	0.269	missense
GZMB	0.538282	-0.141322	0.229638	0.122043	3	0.26899	missense
TNRC6A	0.538352	0.308158	0.500821	0.19529	3	0.268933	missense
TTC7A	0.538372	0.126484	0.205572	0.823124	3	0.268918	missense
MKNK1	0.538394	0.196105	0.318743	0.264329	2	0.2689	missense
LRRC14	0.538433	0.850234	1.38208	NA	1	0.268868	missense
SYVN1	0.538442	-0.235728	0.383192	0.726094	3	0.268861	missense
EPC1	0.538613	-0.17797	0.289423	0.112002	3	0.268723	missense
TAMALIN	0.538648	-1.05908	1.72247	NA	1	0.268695	missense
PCM1	0.538717	-0.175565	0.285586	0.448099	3	0.26864	missense
NOD2	0.538816	0.0775333	0.126151	0.257787	2	0.26856	missense
NEK5	0.538846	-0.224857	0.365884	0.150724	2	0.268536	missense
GAS6	0.538857	-0.0706508	0.114965	0.999789	3	0.268526	missense
SLC39A6	0.538893	-0.256793	0.417897	0.449759	3	0.268498	missense
SLC38A10	0.538947	0.259199	0.421869	0.953134	3	0.268454	missense
FUT11	0.539097	0.0958469	0.156057	0.3947	3	0.268333	missense
DIPK1C	0.539186	-0.125946	0.205109	0.680934	3	0.268261	missense
GDF6	0.539203	-0.155963	0.254004	0.135829	3	0.268248	missense
GPRC6A	0.539252	0.0756962	0.123295	0.891883	3	0.268208	missense
LMAN1	0.539253	0.143547	0.233813	0.757034	3	0.268207	missense
RAB25	0.539301	0.086996	0.141717	0.590035	3	0.268169	missense
GCLC	0.539303	0.160891	0.262094	0.60872	2	0.268167	missense
GRM3	0.539582	0.0904667	0.147473	0.93491	3	0.267942	missense
THOC5	0.539669	-0.20224	0.32975	0.158916	3	0.267872	missense
C11orf71	0.539771	-1.05852	1.72633	NA	1	0.26779	missense
SRRM2	0.5399	-1.0822	1.76552	NA	1	0.267686	missense
AKAP1	0.540005	-0.236836	0.386479	0.858167	3	0.267602	missense
SUSD6	0.540095	-0.147155	0.240186	0.86479	3	0.26753	missense
CEP85	0.540107	-1.03558	1.69033	NA	1	0.26752	missense
VEGFC	0.540152	-0.572901	0.935222	NA	1	0.267484	missense
SPTBN5	0.540213	-0.075138	0.122676	0.81312	3	0.267435	missense
SLC6A4	0.540252	0.148806	0.242975	0.216503	3	0.267404	missense
NOD1	0.540384	0.075961	0.124072	0.536146	3	0.267297	missense
IFNAR1	0.540397	-0.256377	0.418772	0.705488	3	0.267287	missense
HTR7	0.540481	-0.282867	0.462136	0.856935	2	0.267219	missense
SLC35A1	0.540537	0.2401	0.392319	0.680549	3	0.267175	missense
ANKRD35	0.540552	0.108264	0.176908	NA	1	0.267162	missense
CRIP1	0.540559	0.158917	0.259682	0.655837	3	0.267157	missense
TTC4	0.540591	-0.291811	0.476877	0.860089	3	0.267132	missense
HECTD4	0.540685	0.147571	0.241217	0.424028	3	0.267056	missense
TMC5	0.540733	-0.10792	0.176426	0.971022	3	0.267017	missense
PCDHA3	0.540793	-0.0935795	0.153004	0.664691	3	0.266969	missense
ASPHD1	0.540914	-0.385732	0.630868	0.812371	2	0.266871	missense
PTPRO	0.540939	-0.18816	0.307757	0.549112	3	0.266851	missense
CCDC148	0.540962	-1.09298	1.78778	NA	1	0.266833	missense
ZNF593	0.54097	-1.03927	1.69997	NA	1	0.266827	missense
RXFP3	0.540973	-0.153086	0.250409	0.110686	3	0.266825	missense
ADCY5	0.541035	-0.0759065	0.124183	0.646626	3	0.266775	missense
UGT2B17	0.541152	-0.191816	0.3139	0.143799	2	0.266681	missense
FAM76A	0.541197	0.147689	0.241715	0.429488	3	0.266645	missense
CEP112	0.541377	-0.491245	0.804354	NA	1	0.266501	missense
ABHD16A	0.541478	0.260535	0.426701	0.149393	3	0.266419	missense
CROT	0.541503	-0.0611015	0.100078	0.870754	3	0.266399	missense
LRFN3	0.541586	-0.375669	0.61543	0.14543	2	0.266333	missense
HIC2	0.541603	0.8454	1.38501	NA	1	0.266319	missense
MCOLN3	0.541694	-0.11053	0.181121	0.667858	3	0.266246	missense
ZNF143	0.541741	-0.481376	0.788906	0.632768	2	0.266208	missense
NDUFB9	0.541856	0.112299	0.184095	0.498054	3	0.266116	missense
SEMA7A	0.541862	0.323713	0.530678	0.666827	2	0.266111	missense
TLK1	0.541977	0.206545	0.338695	0.31809	3	0.266019	missense
ALDH3A1	0.542003	0.0751585	0.123254	0.137913	3	0.265998	missense
APOC2	0.54209	-1.05261	1.72657	NA	1	0.265928	missense
THAP7	0.542107	0.1421	0.233092	0.30397	3	0.265915	missense
SIGLEC14	0.542153	-0.358308	0.587814	0.668281	2	0.265878	missense
NEMP1	0.542228	-0.478021	0.78435	0.568246	2	0.265818	missense
EDN2	0.542244	-0.167016	0.274057	0.940412	3	0.265805	missense
TMEM201	0.542246	0.195877	0.321415	0.406243	3	0.265804	missense
COL21A1	0.542337	0.0527584	0.0865909	0.44626	3	0.265731	missense
HLX	0.542341	-0.226094	0.371086	0.590339	3	0.265728	missense
CGREF1	0.542424	0.429966	0.705845	0.837584	2	0.265661	missense
ZNF30	0.542486	0.871571	1.43102	NA	1	0.265611	missense
CASZ1	0.54251	0.0970139	0.159295	0.594089	3	0.265592	missense
TMEM253	0.542527	-1.0683	1.75421	NA	1	0.265578	missense
ELAVL2	0.5427	-0.367539	0.603774	0.720375	2	0.265441	missense
RIC8B	0.542744	0.239564	0.393586	0.214269	3	0.265405	missense
MBL2	0.542747	-0.202166	0.332147	0.121703	3	0.265402	missense
LRRC58	0.542813	-0.372661	0.612361	0.239757	2	0.265349	missense
SDHA	0.542853	-0.0769487	0.126455	0.240129	3	0.265318	missense
UBA1	0.542916	0.299807	0.492773	NA	1	0.265267	missense
SMARCE1	0.543006	0.847179	1.39276	NA	1	0.265195	missense
CDCA4	0.543132	0.847521	1.39376	NA	1	0.265095	missense
TPSAB1	0.543183	-0.0912196	0.15003	0.127927	3	0.265054	missense
SGCZ	0.543199	-0.113986	0.187482	0.814022	3	0.265041	missense
CDK3	0.543301	-0.221733	0.364795	0.258453	3	0.26496	missense
DCLK1	0.543402	-0.24181	0.397926	0.655911	3	0.264878	missense
GORAB	0.543431	-0.264082	0.434608	0.487419	3	0.264856	missense
INPP5A	0.543432	0.25648	0.422098	0.14556	3	0.264855	missense
SLITRK4	0.54346	-0.737306	1.21349	NA	1	0.264833	missense
WEE2	0.543684	-0.118263	0.194751	0.70062	3	0.264653	missense
RBM33	0.543709	-1.07127	1.76424	NA	1	0.264633	missense
GPC6	0.543818	-0.189879	0.31279	0.847786	3	0.264547	missense
SLC38A1	0.543897	-0.486205	0.801089	0.224725	2	0.264483	missense
PLOD1	0.543911	-0.0730669	0.120392	0.588118	3	0.264472	missense
CNOT10	0.543942	0.0968977	0.15967	0.355704	3	0.264447	missense
FOXN4	0.544061	-0.0625425	0.103089	0.177531	3	0.264353	missense
GARNL3	0.544126	0.0532811	0.0878378	0.067473	3	0.2643	missense
ACP7	0.544229	0.0568127	0.0936839	0.692106	3	0.264218	missense
TOGARAM2	0.544257	0.14841	0.244744	0.482039	3	0.264196	missense
C18orf32	0.544335	-1.07131	1.76704	NA	1	0.264134	missense
RAB9A	0.544365	0.47215	0.778836	NA	1	0.264109	missense
ATP23	0.544386	-0.189868	0.313213	0.425427	3	0.264093	missense
BAIAP2L1	0.544406	-0.280296	0.46241	0.616271	3	0.264077	missense
SPTSSA	0.544459	-1.06603	1.75888	NA	1	0.264035	missense
OR3A1	0.544492	-0.320932	0.52956	0.652202	3	0.264009	missense
UXS1	0.544586	0.115741	0.191025	0.394309	3	0.263934	missense
RPS17	0.544612	-1.06131	1.75176	NA	1	0.263913	missense
TMEM33	0.544632	0.213864	0.353013	0.0491443	3	0.263897	missense
ITGAM	0.54468	-0.153077	0.252707	0.301907	2	0.263859	missense
OGDHL	0.54472	-0.0580166	0.0957858	0.82514	3	0.263827	missense
BAX	0.544726	-1.0989	1.81433	NA	1	0.263822	missense
OR8B12	0.544727	-0.119733	0.197684	0.733283	2	0.263821	missense
SLITRK6	0.544806	-0.124898	0.206252	0.916441	2	0.263758	missense
ZBTB4	0.54482	0.427564	0.706087	0.0639043	2	0.263747	missense
NOTCH2	0.54491	0.0616446	0.101824	0.125935	3	0.263675	missense
DTX3L	0.54492	-0.315186	0.520634	0.701675	3	0.263667	missense
DGKQ	0.544947	-0.105055	0.173545	0.951931	3	0.263646	missense
LAMA3	0.545036	-0.0491611	0.0812291	0.711043	3	0.263575	missense
CYTH1	0.545148	0.338574	0.559583	0.847697	2	0.263486	missense
PCNX1	0.545222	-0.101783	0.168255	0.586106	3	0.263427	missense
EPC2	0.545338	0.204177	0.337615	0.798266	3	0.263334	missense
PRKACG	0.545358	-1.0537	1.74242	NA	1	0.263319	missense
RGS21	0.5456	0.106901	0.176881	0.234002	3	0.263126	missense
PHF2	0.545615	0.156698	0.259286	0.30561	3	0.263114	missense
HTR1B	0.545684	0.194919	0.322585	0.0334279	3	0.263059	missense
LRIT3	0.54586	-0.220129	0.364467	0.565116	2	0.262918	missense
LCAT	0.545898	-0.0840832	0.139229	0.980421	3	0.262889	missense
CAPG	0.545947	0.163768	0.271209	0.639994	3	0.26285	missense
KRT24	0.545951	-0.0952154	0.157684	0.559209	3	0.262846	missense
DAG1	0.545957	0.111295	0.184315	0.601581	3	0.262841	missense
SETD4	0.545973	0.201788	0.334195	0.93355	3	0.262829	missense
PCDHGA7	0.54617	-0.106675	0.176758	0.865875	2	0.262672	missense
MCHR1	0.546174	-0.21113	0.349841	0.407603	3	0.262669	missense
BIN2	0.546182	0.315293	0.522448	0.695666	2	0.262663	missense
CLIP4	0.546201	-0.0983749	0.163017	0.888886	3	0.262648	missense
GET3	0.546266	-0.387155	0.641659	0.489474	2	0.262596	missense
NOVA1	0.546324	-0.483867	0.802063	0.830826	2	0.26255	missense
ZAP70	0.546436	0.0807454	0.133882	0.481028	3	0.262461	missense
DNAJC30	0.546449	0.251814	0.417539	0.374147	3	0.26245	missense
MYO1A	0.546535	-0.0403117	0.0668563	0.072955	3	0.262382	missense
MTFR1L	0.546537	-0.367192	0.608985	0.425997	2	0.26238	missense
CPZ	0.546641	-0.0798609	0.132483	0.246538	3	0.262297	missense
PCBP4	0.54673	0.205537	0.341045	0.0295593	3	0.262227	missense
ARX	0.546749	0.334961	0.555824	NA	1	0.262212	missense
DYNC2H1	0.546749	-0.0498469	0.0827144	0.756896	3	0.262212	missense
DEAF1	0.546751	-0.237868	0.394713	0.480686	3	0.262211	missense
MRM3	0.546817	-0.139414	0.231379	0.110922	3	0.262158	missense
BARHL2	0.546853	0.121111	0.201019	0.143359	3	0.26213	missense
SMC2	0.546854	0.0666396	0.110609	0.144287	3	0.262129	missense
PRKD3	0.546856	-0.112791	0.187213	0.491572	3	0.262127	missense
ZKSCAN5	0.546961	0.554309	0.920289	0.623654	2	0.262043	missense
LAYN	0.546981	-0.29855	0.495692	0.81894	3	0.262028	missense
ATAD5	0.546994	0.146187	0.242727	0.929763	3	0.262017	missense
FHDC1	0.546996	-0.181725	0.301735	0.198063	3	0.262016	missense
HSD17B1	0.547025	-0.13207	0.219304	0.765032	2	0.261993	missense
SKAP1	0.547101	0.172922	0.287193	0.0950611	3	0.261933	missense
OR2T4	0.547157	-1.04306	1.73259	NA	1	0.261888	missense
SULT1C3	0.547172	-0.250404	0.41595	0.339787	3	0.261876	missense
ASGR2	0.547189	-1.05462	1.75193	NA	1	0.261862	missense
CCR1	0.54721	-0.284942	0.473368	0.652389	3	0.261846	missense
PDZK1	0.547297	0.156525	0.260088	0.623051	2	0.261777	missense
LY86	0.54738	-1.09264	1.81596	NA	1	0.261711	missense
VPS4B	0.547402	0.0994486	0.165291	0.946679	3	0.261694	missense
IL24	0.547405	-1.07168	1.78123	NA	1	0.261691	missense
ALPL	0.547425	0.0596257	0.099108	0.623129	3	0.261675	missense
GAS7	0.547465	0.185869	0.308977	0.239585	3	0.261644	missense
RNF32	0.547466	0.125487	0.208602	0.401294	3	0.261643	missense
BMP15	0.547519	-0.190771	0.317168	NA	1	0.261601	missense
SERPINF2	0.547523	-0.173052	0.287713	0.374544	3	0.261597	missense
HOMER1	0.547555	-0.237788	0.395372	0.320027	3	0.261572	missense
PRKAA1	0.54756	0.248754	0.413612	0.655212	3	0.261568	missense
RNASE6	0.547578	-0.362762	0.603203	0.783106	2	0.261554	missense
OVCA2	0.547669	-0.227601	0.378542	NA	1	0.261482	missense
SLC29A4	0.547669	-0.087428	0.145409	0.311378	3	0.261481	missense
H1-1	0.547673	-0.165271	0.274878	0.341455	3	0.261479	missense
MTF1	0.547675	-1.07062	1.78066	NA	1	0.261477	missense
GJD3	0.547696	0.215512	0.358461	NA	1	0.26146	missense
VIL1	0.547717	-0.0727235	0.120967	0.00861298	3	0.261444	missense
STOML2	0.547757	-0.107174	0.178289	0.218321	3	0.261412	missense
CDKL1	0.547781	-0.0724278	0.120495	0.156854	3	0.261393	missense
SINHCAF	0.547811	0.843715	1.40375	NA	1	0.261369	missense
ANAPC4	0.547958	-0.365064	0.607607	0.566536	2	0.261253	missense
OR2B2	0.547987	-1.12446	1.87167	NA	1	0.26123	missense
SLC28A2	0.548001	-0.138728	0.230921	0.637845	3	0.261218	missense
PRSS56	0.548271	-0.286817	0.477747	NA	1	0.261005	missense
COMMD1	0.548276	-1.04064	1.7334	NA	1	0.261001	missense
LARP4B	0.548281	-0.40181	0.669306	0.538732	2	0.260997	missense
RNF19B	0.548337	0.158296	0.263715	0.969742	3	0.260952	missense
EEA1	0.548482	0.204996	0.341639	0.518698	3	0.260838	missense
PCNX3	0.548515	-0.15667	0.261122	0.558186	3	0.260811	missense
STYXL2	0.548629	0.161563	0.269355	0.744023	3	0.260721	missense
SST	0.548643	-1.08391	1.80714	NA	1	0.26071	missense
ERMAP	0.548742	-0.365596	0.609685	0.436019	2	0.260632	missense
TMEM192	0.548755	-0.364859	0.608477	0.967721	2	0.260622	missense
KCNK16	0.548779	-0.282859	0.471753	0.283283	3	0.260603	missense
NXNL2	0.548783	-0.205979	0.343536	0.665642	3	0.2606	missense
GXYLT2	0.548894	-0.113117	0.188712	0.278088	3	0.260512	missense
PRTFDC1	0.549112	0.0836085	0.139559	0.208781	3	0.260339	missense
STK39	0.549168	-0.278033	0.464156	0.298089	3	0.260295	missense
TTC39C	0.549226	0.151923	0.253662	0.280706	3	0.260249	missense
RAD51C	0.549318	0.283154	0.472883	0.0117404	2	0.260176	missense
SLC44A4	0.54936	-0.14956	0.249801	0.0845716	3	0.260143	missense
THSD7A	0.549433	-0.105261	0.175842	0.116794	3	0.260085	missense
TMEM248	0.549448	-0.318862	0.53269	0.108182	3	0.260074	missense
ODF3B	0.549646	0.82736	1.38287	NA	1	0.259917	missense
WASL	0.549708	-0.0793864	0.132709	0.902647	3	0.259868	missense
SLCO2B1	0.549722	0.0782695	0.130847	0.0461671	3	0.259857	missense
RTTN	0.549781	-0.160557	0.26845	0.990992	2	0.25981	missense
P2RY6	0.549809	0.115662	0.193399	0.503832	3	0.259789	missense
CRYZ	0.549816	0.193957	0.324323	0.781146	3	0.259783	missense
GTF3C3	0.549976	0.229676	0.384206	0.141125	3	0.259656	missense
PCNX4	0.549977	0.112366	0.187968	0.784	3	0.259655	missense
TMEM186	0.550044	-0.114866	0.192182	0.969103	3	0.259603	missense
ATP5PF	0.550147	0.20803	0.348143	0.00647607	2	0.259522	missense
H2BC6	0.550159	-0.518028	0.86696	NA	1	0.259512	missense
FHIP2B	0.550178	-0.111107	0.185956	0.718085	3	0.259497	missense
TIMM50	0.550188	0.274579	0.459563	0.761062	3	0.259489	missense
ZDHHC12	0.550501	-0.1375	0.230314	0.399408	3	0.259242	missense
CTSH	0.550571	-0.102472	0.171672	0.0205842	3	0.259187	missense
HOXA5	0.550585	0.138461	0.231974	0.986087	3	0.259176	missense
SERPIND1	0.55069	-0.064695	0.108417	0.520365	3	0.259093	missense
PTPN1	0.550699	-0.167274	0.280327	0.776857	3	0.259085	missense
TINF2	0.550783	-0.20231	0.339112	0.52725	2	0.25902	missense
IL22RA1	0.550897	-0.27611	0.462948	0.475498	3	0.25893	missense
POTEJ	0.550931	-0.400316	0.671259	0.684013	2	0.258903	missense
CEP170	0.551	-0.230734	0.386967	0.455713	3	0.258849	missense
SLIT3	0.551045	0.0415194	0.0696406	0.750155	3	0.258813	missense
CTNND1	0.551077	0.0815131	0.136733	0.0212396	3	0.258787	missense
TRIR	0.551168	-1.07441	1.80267	NA	1	0.258716	missense
IQCM	0.551191	-0.30257	0.507689	NA	1	0.258698	missense
ANKRD55	0.551231	0.0893513	0.149939	0.293635	3	0.258666	missense
PUSL1	0.551252	-0.119277	0.200168	0.581486	3	0.25865	missense
BORCS8	0.551279	0.427154	0.716887	0.454105	2	0.258629	missense
PWP1	0.551367	0.109367	0.18359	0.745538	3	0.258559	missense
PRKAR1B	0.55139	0.0737191	0.123756	0.733452	3	0.258541	missense
NIBAN1	0.551418	0.26149	0.439009	0.846528	3	0.258519	missense
TCTE1	0.551445	0.0915082	0.153641	0.375789	3	0.258498	missense
MED23	0.551448	0.105371	0.176918	0.684857	3	0.258495	missense
NUDT1	0.551632	0.135088	0.226918	0.579739	3	0.258351	missense
MT1X	0.551767	-1.04435	1.75488	NA	1	0.258244	missense
EBNA1BP2	0.55188	-0.26282	0.441755	0.646711	3	0.258155	missense
DST	0.551885	-0.0464208	0.0780263	0.648111	3	0.258151	missense
CEACAM5	0.551919	-1.05487	1.77322	NA	1	0.258125	missense
SFXN4	0.552068	0.809891	1.36193	NA	1	0.258008	missense
SLC25A42	0.552088	-0.0985865	0.165793	0.869608	3	0.257992	missense
ANAPC13	0.552191	-0.37325	0.62786	0.855243	3	0.25791	missense
RDH14	0.552276	0.104597	0.175984	0.919427	3	0.257844	missense
LSM5	0.552307	0.814016	1.36969	NA	1	0.25782	missense
FAM20B	0.552346	-0.101607	0.170984	0.135653	3	0.257789	missense
RAB3C	0.552356	0.199853	0.336321	0.674016	3	0.257781	missense
PLK2	0.552403	0.423828	0.71332	0.744673	2	0.257744	missense
MON2	0.55243	0.119574	0.201262	0.557934	2	0.257723	missense
SHOX	0.552447	0.190215	0.320175	NA	1	0.257709	missense
MPZL2	0.552548	-0.111444	0.187633	0.920932	3	0.25763	missense
RALA	0.552558	-0.4696	0.790664	0.69673	2	0.257622	missense
SPAG6	0.552624	0.120937	0.203656	0.717319	3	0.25757	missense
KHDC4	0.552733	-0.315751	0.531862	0.492339	3	0.257485	missense
AP2A1	0.552761	-0.223044	0.375731	0.709564	3	0.257462	missense
PPP1R3D	0.552781	0.1875	0.31587	0.797086	3	0.257447	missense
TMEM196	0.552782	-0.184665	0.311095	0.470773	3	0.257446	missense
SLC7A2	0.552843	-0.0549845	0.0926436	0.993494	3	0.257398	missense
OR6B2	0.552847	-1.06319	1.79139	NA	1	0.257395	missense
DEK	0.552862	-1.07315	1.80825	NA	1	0.257383	missense
DTNB	0.552908	0.0926827	0.156187	0.022564	3	0.257347	missense
EPDR1	0.552946	-0.217665	0.366839	0.814171	3	0.257318	missense
HINT3	0.553024	0.146669	0.247236	0.504528	3	0.257256	missense
CNKSR3	0.553034	0.145877	0.245907	0.616529	2	0.257248	missense
SFT2D2	0.553036	-0.306982	0.517486	0.608185	2	0.257247	missense
MAMDC2	0.553072	-0.226882	0.382494	0.31662	3	0.257218	missense
MOSPD3	0.553135	0.143323	0.241663	0.766192	3	0.257169	missense
DDX5	0.553141	-0.36798	0.620477	0.49857	3	0.257164	missense
GZF1	0.553159	-0.267135	0.450456	0.596099	2	0.25715	missense
OCSTAMP	0.553174	-0.322749	0.544255	0.545201	3	0.257138	missense
DEFB128	0.553193	-1.04483	1.76199	NA	1	0.257124	missense
HDHD2	0.553293	-0.106624	0.179854	0.902138	3	0.257045	missense
DPYSL3	0.553298	0.0792387	0.133663	0.476731	3	0.257041	missense
RPA3	0.553306	-0.359621	0.606633	0.481768	2	0.257035	missense
UTS2R	0.553339	0.145344	0.245197	0.180831	3	0.257009	missense
SDC2	0.553358	0.206712	0.348742	0.464575	3	0.256994	missense
IQGAP3	0.553395	0.0774925	0.130749	0.791348	3	0.256965	missense
KLHL4	0.553422	0.204935	0.3458	NA	1	0.256944	missense
SLFNL1	0.553498	-0.24223	0.408808	0.883974	3	0.256884	missense
VEPH1	0.553523	-0.117889	0.198973	0.776973	3	0.256864	missense
PDZRN3	0.553583	-0.124647	0.21041	0.382646	3	0.256817	missense
SCN4A	0.553591	-0.0366849	0.0619271	0.812294	3	0.256811	missense
WDR55	0.5537	-0.303612	0.512663	0.975298	2	0.256726	missense
RNF207	0.55372	0.201189	0.339734	0.274842	3	0.25671	missense
INSM2	0.553729	0.822707	1.38928	0.117547	2	0.256702	missense
PDGFB	0.553805	0.427978	0.722852	0.327613	2	0.256643	missense
MPP1	0.55381	-0.446169	0.753587	NA	1	0.256639	missense
BBS4	0.553948	0.09773	0.165125	0.105002	3	0.256531	missense
AGAP5	0.553949	-1.03967	1.75663	NA	1	0.25653	missense
TPX2	0.553959	-0.149565	0.252712	0.267746	3	0.256522	missense
NABP1	0.554073	-0.161931	0.273686	0.632893	3	0.256433	missense
ERP29	0.554073	-0.133125	0.225	0.232212	3	0.256433	missense
CRKL	0.554106	-0.479674	0.810783	0.669541	2	0.256407	missense
RAB14	0.55417	0.324938	0.549324	0.0815051	3	0.256357	missense
SCHIP1	0.554171	0.422378	0.714053	0.824998	2	0.256356	missense
ENY2	0.554227	0.8206	1.38747	NA	1	0.256312	missense
FAHD2B	0.554363	-0.112234	0.189829	0.40062	3	0.256206	missense
ZNF417	0.554678	-1.05826	1.79133	NA	1	0.255959	missense
WDR53	0.554689	0.419098	0.709435	0.202403	2	0.255951	missense
MYO9A	0.554706	-0.0448926	0.075996	0.802572	3	0.255937	missense
GPR151	0.554804	0.246286	0.417025	0.524835	3	0.255861	missense
COL26A1	0.554852	0.193722	0.328061	0.011405	3	0.255823	missense
NETO1	0.554882	0.364799	0.617821	0.178898	2	0.255799	missense
PIP5K1A	0.554903	0.298274	0.505182	0.695295	3	0.255783	missense
ZNF444	0.554922	-1.0468	1.77303	NA	1	0.255768	missense
CSRNP3	0.554973	0.357353	0.605351	0.175351	2	0.255728	missense
ADPRH	0.554984	-0.0969802	0.164287	0.611366	3	0.255719	missense
IGFBPL1	0.554995	-0.130763	0.221523	0.5568	3	0.255711	missense
MADD	0.555031	-0.11656	0.197479	0.261188	3	0.255683	missense
CLIP2	0.555067	0.123713	0.209617	0.813318	3	0.255654	missense
MMP13	0.555068	0.145635	0.246763	0.108002	3	0.255654	missense
ZNF607	0.555081	0.362861	0.614848	0.3278	2	0.255644	missense
PRRG1	0.555096	0.327892	0.555616	NA	1	0.255632	missense
ARFGEF1	0.555107	0.13069	0.221461	0.120879	3	0.255623	missense
ELAVL4	0.555141	0.541496	0.917675	0.247393	2	0.255597	missense
DPM3	0.555287	0.190016	0.32214	0.235111	3	0.255482	missense
MAOA	0.555347	-0.272382	0.461848	NA	1	0.255435	missense
GDF2	0.555483	0.291577	0.494565	NA	1	0.255329	missense
PLEKHG7	0.555504	0.176999	0.300236	0.467743	3	0.255313	missense
GPR4	0.555523	-0.319041	0.541201	0.851303	3	0.255298	missense
SRP54	0.555544	0.283485	0.480913	0.102194	2	0.255282	missense
MLYCD	0.555627	-0.0542076	0.0919789	0.0794195	3	0.255216	missense
JKAMP	0.555794	-0.155369	0.263739	0.74989	3	0.255086	missense
KIF27	0.555798	-0.0939775	0.159529	0.63765	3	0.255083	missense
AADACL2	0.555802	-0.14685	0.249284	0.180952	2	0.25508	missense
CREBZF	0.555821	-0.273469	0.464246	0.48363	3	0.255065	missense
RAB12	0.555856	-0.322496	0.547524	0.254798	2	0.255038	missense
MTFMT	0.555883	-0.0940982	0.159768	0.285954	3	0.255016	missense
CTBP1	0.555932	-0.100278	0.170281	0.366611	3	0.254979	missense
OARD1	0.555932	0.236727	0.401987	0.158041	3	0.254978	missense
ZNF254	0.556096	-1.06531	1.80975	NA	1	0.25485	missense
HSDL1	0.556119	-0.118821	0.201865	0.545002	3	0.254832	missense
PPP1R14C	0.556281	-1.03073	1.75182	NA	1	0.254706	missense
DLL1	0.55634	-0.0761185	0.12939	0.294289	3	0.25466	missense
PCSK6	0.556439	0.106814	0.181613	0.678498	2	0.254583	missense
MEST	0.556471	0.313414	0.532935	0.891434	2	0.254558	missense
CACNG7	0.556563	-0.153105	0.260403	0.130665	3	0.254485	missense
ATP2B3	0.556564	-0.0917771	0.156096	NA	1	0.254485	missense
FSHR	0.556564	0.103547	0.176115	0.0799807	3	0.254485	missense
HMX1	0.556632	-0.150146	0.255414	0.614118	3	0.254432	missense
FBXO45	0.556679	0.34272	0.583074	0.299242	2	0.254395	missense
ITPRIP	0.556743	-0.230984	0.39304	0.579286	3	0.254345	missense
CLN6	0.55712	-0.0802987	0.136766	0.146777	3	0.254051	missense
DZIP3	0.557142	0.226088	0.385099	0.316159	3	0.254034	missense
WNT9A	0.557171	-0.0904111	0.15401	0.413669	3	0.254011	missense
MRPL16	0.557177	0.21763	0.370724	0.610704	3	0.254007	missense
ABHD4	0.557216	-0.0979548	0.166879	0.517909	3	0.253976	missense
KRT28	0.55724	0.0799781	0.136261	0.81209	3	0.253958	missense
TEF	0.557368	-0.303266	0.516853	0.919707	2	0.253858	missense
SLC27A2	0.557374	0.131071	0.223387	0.446714	3	0.253853	missense
RPS14	0.557402	0.263003	0.448272	0.322228	3	0.253832	missense
TMEM262	0.557424	-1.06239	1.81088	NA	1	0.253814	missense
EPB41L4A	0.557604	0.075221	0.128275	0.24776	2	0.253674	missense
IL34	0.557701	-1.04448	1.78159	NA	1	0.253599	missense
CUL5	0.557797	-0.190648	0.325273	0.355015	3	0.253524	missense
ARID5B	0.558065	0.415796	0.70989	0.264279	2	0.253316	missense
TRIM34	0.558065	0.421982	0.720453	0.278097	3	0.253315	missense
RAB28	0.55819	0.171548	0.292978	0.453533	3	0.253218	missense
G3BP1	0.558212	0.18101	0.309155	0.172174	3	0.253201	missense
ZFP69	0.558214	-0.213036	0.363855	0.448721	3	0.253199	missense
QSOX1	0.558236	-0.301288	0.514614	0.21788	2	0.253182	missense
CD151	0.558284	-0.0963404	0.164574	0.201443	3	0.253145	missense
HSD11B2	0.558494	-0.133714	0.22854	0.982987	3	0.252982	missense
ZNF154	0.558621	0.434394	0.742693	0.685049	2	0.252883	missense
CHST15	0.558647	0.167966	0.287194	0.00864697	3	0.252863	missense
ZNF790	0.558709	-0.471542	0.806386	NA	1	0.252814	missense
RECQL4	0.55871	0.0794787	0.135917	NA	1	0.252814	missense
EOMES	0.558777	0.100509	0.17191	0.914656	3	0.252761	missense
ZNF717	0.558811	-1.06689	1.82497	NA	1	0.252735	missense
ZNF284	0.558829	-1.05834	1.81042	NA	1	0.252721	missense
SEH1L	0.558913	0.224811	0.38465	0.00665986	3	0.252656	missense
TCTN3	0.55896	-0.109604	0.187553	0.524629	2	0.252619	missense
TSPO	0.558973	0.264635	0.452858	0.073592	3	0.252609	missense
LENG8	0.559123	0.790713	1.35363	NA	1	0.252492	missense
RCBTB2	0.559167	-0.0836135	0.143154	0.946368	3	0.252458	missense
ARHGAP8	0.559185	-0.14988	0.256621	0.130016	3	0.252444	missense
NKX3-2	0.55923	-0.149223	0.255526	0.0454763	3	0.25241	missense
HNRNPUL1	0.559282	0.189714	0.324905	0.559849	3	0.252369	missense
SCAF11	0.55933	-1.05148	1.80097	NA	1	0.252332	missense
ADGRV1	0.559376	0.078598	0.134639	0.233032	3	0.252296	missense
PCDHA7	0.559392	0.167267	0.286542	0.423996	2	0.252284	missense
IFT81	0.55946	-0.104513	0.17907	0.385854	3	0.252231	missense
ADAM28	0.559688	-0.08735	0.14975	0.160798	3	0.252054	missense
ELOF1	0.559766	-1.04774	1.79657	NA	1	0.251994	missense
TUBGCP2	0.559785	-0.125809	0.215736	0.828442	3	0.251979	missense
SF1	0.559928	-0.172222	0.295432	NA	1	0.251868	missense
NKTR	0.560047	-0.180638	0.309963	0.792761	3	0.251776	missense
ERBB4	0.560096	-0.118133	0.202735	0.335119	3	0.251737	missense
XRCC1	0.560107	-0.0983869	0.168852	0.177658	3	0.251729	missense
PRDM15	0.560214	0.200129	0.343555	0.183946	3	0.251646	missense
TMED2	0.560217	0.815241	1.39951	NA	1	0.251643	missense
IL17A	0.560232	-1.03904	1.78377	NA	1	0.251632	missense
ALOX15B	0.56028	-0.0601185	0.103221	0.665224	3	0.251595	missense
PEF1	0.560309	-0.156967	0.269525	0.999377	3	0.251573	missense
KIZ	0.560341	0.185104	0.317866	NA	1	0.251548	missense
TMPRSS12	0.560466	-0.0753408	0.129418	0.636875	3	0.251451	missense
DUSP23	0.560525	0.207809	0.357022	0.308579	3	0.251405	missense
PELP1	0.560538	0.787715	1.35336	NA	1	0.251395	missense
OR8B8	0.560643	-1.05592	1.81465	NA	1	0.251314	missense
RBP2	0.560676	0.22727	0.390608	0.823641	3	0.251288	missense
NRDC	0.560717	-0.169506	0.291358	0.700047	3	0.251256	missense
RASSF7	0.56077	-0.190686	0.327809	0.481209	3	0.251215	missense
RABL2A	0.560864	-0.0905832	0.155759	0.528487	3	0.251142	missense
RUFY3	0.56094	-0.356242	0.612682	0.397197	2	0.251084	missense
RBM12B	0.560978	0.521837	0.89757	0.458718	2	0.251054	missense
PPFIA3	0.561086	0.520693	0.895848	0.13972	2	0.25097	missense
FN3KRP	0.561145	-0.115496	0.19874	0.584165	3	0.250925	missense
EPS8	0.561155	0.261033	0.449185	0.357597	3	0.250917	missense
MAPRE2	0.561173	-1.05236	1.81098	NA	1	0.250904	missense
C17orf80	0.561183	0.805433	1.38609	NA	1	0.250895	missense
FBXL7	0.561211	0.214017	0.368332	0.0588818	3	0.250874	missense
TRAF3IP3	0.561222	0.262886	0.452451	0.0614213	3	0.250865	missense
SPTLC3	0.561238	0.0797481	0.137259	0.16592	3	0.250853	missense
IRGM	0.561299	-1.04007	1.7904	NA	1	0.250806	missense
ASNSD1	0.561338	-0.125134	0.21543	0.768898	3	0.250775	missense
ECSIT	0.561354	0.0742576	0.127847	0.0467605	3	0.250763	missense
PPAT	0.561451	0.187493	0.322881	0.672944	3	0.250688	missense
COP1	0.561467	-0.17485	0.30112	0.747389	3	0.250676	missense
TREX2	0.561628	-0.65616	1.13048	NA	1	0.250551	missense
CARM1	0.561678	-1.07189	1.84696	NA	1	0.250513	missense
SMARCC2	0.561705	0.409848	0.706255	0.808267	2	0.250492	missense
SH3BP4	0.561719	-0.120787	0.20815	0.75293	3	0.250481	missense
DNAJC1	0.561795	0.121326	0.20912	0.464642	3	0.250422	missense
NDUFA4	0.561797	-0.281597	0.485366	0.613331	3	0.25042	missense
NFU1	0.561873	-0.116033	0.200035	0.798529	3	0.250362	missense
VPS13D	0.561899	0.127389	0.219628	NA	1	0.250341	missense
TEX55	0.561975	-0.369322	0.63686	0.199363	2	0.250283	missense
TASOR	0.562027	0.287501	0.495833	0.173913	3	0.250243	missense
ANO7	0.56203	0.079692	0.137441	0.0889822	3	0.25024	missense
RRM1	0.562033	-0.0799181	0.137832	0.313349	3	0.250238	missense
CPLX3	0.562059	-0.299514	0.516595	0.852507	2	0.250218	missense
COLEC12	0.562071	0.10799	0.186264	0.685108	3	0.250209	missense
TEK	0.562147	0.127318	0.219644	0.216989	3	0.25015	missense
CADPS2	0.562192	-0.0702655	0.121233	0.207556	3	0.250115	missense
BPGM	0.562255	-0.106917	0.1845	0.646146	3	0.250067	missense
ACLY	0.562275	-0.0692106	0.119439	0.583549	3	0.250051	missense
GPRC5B	0.562304	-0.080708	0.13929	0.83727	3	0.250029	missense
HCRTR1	0.562333	0.21128	0.364666	0.77032	3	0.250006	missense
UGGT1	0.562357	-0.0916982	0.158279	0.186292	3	0.249988	missense
XRN2	0.562373	0.153726	0.265355	0.0208057	3	0.249975	missense
RPL13A	0.56252	0.512185	0.884447	NA	1	0.249862	missense
HSCB	0.562531	0.268274	0.46327	0.960217	3	0.249854	missense
PRSS55	0.562589	0.0734792	0.126907	0.534205	3	0.249809	missense
RAB5C	0.56264	-0.307374	0.530939	0.92034	3	0.24977	missense
FAM83B	0.562647	-0.182565	0.315357	0.747977	3	0.249764	missense
WFDC6	0.562768	-0.134273	0.232012	0.842712	3	0.249671	missense
EDIL3	0.562773	0.0866174	0.149669	0.35431	3	0.249667	missense
DNAH1	0.562774	-0.0367068	0.063427	0.369113	3	0.249666	missense
PGM2L1	0.56287	0.143333	0.247731	0.336985	3	0.249592	missense
SRXN1	0.562897	-0.211009	0.364724	0.777322	3	0.249571	missense
ZNF829	0.562935	-0.115785	0.200152	0.30241	3	0.249541	missense
MDM2	0.563035	-1.11687	1.93116	NA	1	0.249465	missense
ZNF263	0.563054	0.247473	0.427923	0.391551	3	0.24945	missense
PTPN6	0.563086	-0.150582	0.260404	0.346918	3	0.249425	missense
PFAS	0.563129	-0.080646	0.139478	0.431489	3	0.249392	missense
HOXC6	0.563133	0.0950659	0.164419	0.416511	3	0.249389	missense
TIMM23B	0.563135	0.308109	0.532885	0.26928	2	0.249387	missense
KDM7A	0.563185	-0.138006	0.238716	0.749457	3	0.249349	missense
RGS11	0.563417	0.314156	0.543736	0.242735	3	0.24917	missense
APPL1	0.563432	-0.45789	0.792538	0.687696	2	0.249159	missense
PTX3	0.563436	-0.205453	0.355612	0.934194	3	0.249156	missense
KCNK13	0.563463	0.350825	0.607273	0.957946	3	0.249135	missense
ATAD2	0.56347	0.0858498	0.148607	0.391337	3	0.24913	missense
KRT38	0.563493	-0.114516	0.19824	0.690981	3	0.249111	missense
CKMT2	0.56353	-0.114658	0.198505	0.421907	3	0.249083	missense
TEAD1	0.563552	-0.211998	0.36705	0.289003	3	0.249066	missense
ZNF655	0.563613	-1.02188	1.76954	NA	1	0.249019	missense
PANK2	0.563622	-0.0725453	0.125626	0.211984	3	0.249012	missense
UNC5CL	0.563664	-0.120679	0.209001	0.519829	3	0.24898	missense
GNPTAB	0.563678	-0.0556707	0.0964182	0.884151	3	0.248969	missense
DIAPH2	0.563686	0.202887	0.351396	NA	1	0.248963	missense
PODXL2	0.563796	-1.0717	1.85669	NA	1	0.248878	missense
SHOX2	0.56386	0.11735	0.203337	0.948524	3	0.248829	missense
NKX6-3	0.563967	0.12512	0.216861	0.806792	3	0.248747	missense
ZNF613	0.56401	0.166497	0.288608	0.161349	3	0.248714	missense
SETD7	0.564014	-0.1572	0.272495	0.725043	3	0.24871	missense
METTL25	0.564039	0.18347	0.318053	0.805279	3	0.248691	missense
NDUFAF1	0.564039	-0.069901	0.121176	0.961725	3	0.248691	missense
C16orf74	0.564073	0.780416	1.353	NA	1	0.248665	missense
OLFM2	0.564126	-0.0887917	0.153959	0.357111	3	0.248624	missense
RALGDS	0.564128	0.239408	0.415119	0.660655	3	0.248622	missense
MON1A	0.564146	-0.218578	0.379019	0.055053	2	0.248608	missense
BEST3	0.564165	-0.0704802	0.12222	0.343028	3	0.248594	missense
SCD	0.5642	0.406182	0.704425	0.206441	2	0.248567	missense
ANKS4B	0.564396	0.164959	0.286227	0.446447	3	0.248416	missense
TCAIM	0.564398	0.229539	0.398283	0.146101	3	0.248415	missense
CCL21	0.564416	-1.03987	1.80441	NA	1	0.248401	missense
CDC42EP1	0.564554	0.213956	0.371393	0.15271	3	0.248294	missense
ODF3L1	0.564585	0.405195	0.703409	0.0966345	2	0.248271	missense
HES1	0.564618	-0.354859	0.616079	0.608288	2	0.248245	missense
ENPEP	0.564734	-0.09164	0.159146	0.727986	3	0.248156	missense
ZNF559	0.564873	-1.06289	1.84652	NA	1	0.248049	missense
ANKRD49	0.564983	0.343904	0.59762	0.901166	2	0.247965	missense
STOML1	0.565007	-0.0821451	0.142757	0.184505	3	0.247946	missense
SELENOV	0.565068	-1.04718	1.82014	NA	1	0.2479	missense
CEP104	0.565088	-0.0848208	0.147438	0.691949	3	0.247884	missense
SERINC4	0.565213	0.182898	0.31802	0.702324	3	0.247788	missense
CEBPE	0.565285	0.510201	0.887292	0.0320525	2	0.247732	missense
RNASE8	0.565329	0.783298	1.36239	0.0874941	2	0.247699	missense
HLA-C	0.565333	-1.02518	1.78312	NA	1	0.247696	missense
KANSL2	0.565484	-0.18364	0.319532	0.794576	3	0.24758	missense
GFRA2	0.565554	0.225499	0.392438	0.631712	3	0.247526	missense
GABRA2	0.5656	0.251917	0.438464	0.303552	2	0.247491	missense
PSMA4	0.565621	-1.04754	1.82336	NA	1	0.247475	missense
TNKS	0.56568	-0.10053	0.17501	0.707369	3	0.247429	missense
SH3YL1	0.565697	0.191638	0.333633	0.941372	3	0.247416	missense
BAP1	0.565731	0.201651	0.351094	0.426227	3	0.24739	missense
PLA2G2C	0.565752	0.780353	1.35874	NA	1	0.247374	missense
C12orf50	0.565755	0.780857	1.35963	NA	1	0.247372	missense
TLN1	0.565787	-0.0710888	0.12379	0.81836	3	0.247347	missense
SMPDL3A	0.565795	0.103638	0.180473	0.254664	3	0.247341	missense
CDO1	0.565867	-0.114229	0.198953	0.776589	3	0.247286	missense
PLPPR2	0.565869	0.405775	0.706744	0.126107	2	0.247284	missense
TMEM214	0.565934	0.189463	0.330046	0.810483	3	0.247234	missense
CTSG	0.565945	0.217155	0.378296	0.831517	3	0.247226	missense
IARS2	0.565949	-0.115781	0.2017	0.584995	3	0.247223	missense
FCN1	0.566042	-0.091608	0.159626	0.508637	3	0.247151	missense
CCDC25	0.566101	0.271528	0.473208	0.124321	3	0.247106	missense
WFDC10B	0.566103	-1.07121	1.86686	NA	1	0.247104	missense
APBB2	0.566144	-0.184392	0.321387	0.557382	3	0.247073	missense
CDK15	0.566155	0.0756803	0.131911	0.698953	3	0.247065	missense
PYROXD2	0.56617	0.111486	0.194328	0.601679	3	0.247053	missense
ARRDC1	0.56624	0.210588	0.367135	0.526124	3	0.246999	missense
CLTCL1	0.566257	-0.103691	0.180781	0.1163	3	0.246986	missense
PHF19	0.566259	-0.33003	0.575397	0.519291	2	0.246985	missense
SLC30A6	0.566284	0.156063	0.272109	0.1016	3	0.246966	missense
NEBL	0.56631	-0.187353	0.326686	0.453945	3	0.246946	missense
INA	0.566412	0.0923781	0.161122	0.549718	3	0.246867	missense
ANXA2	0.566453	-0.306853	0.535255	0.251378	3	0.246836	missense
ADGRG6	0.566488	0.181276	0.316235	0.358945	3	0.246809	missense
C1GALT1	0.566625	0.315467	0.550525	0.233843	3	0.246705	missense
CLN3	0.566775	0.103503	0.180695	0.7879	2	0.24659	missense
PFN1	0.56678	0.28252	0.493226	0.0910029	3	0.246586	missense
GOT1L1	0.566821	-0.0960821	0.167759	0.841558	3	0.246554	missense
LRRCC1	0.56686	-0.273504	0.477585	0.8874	3	0.246524	missense
NDUFAF6	0.566865	-0.0977574	0.170703	0.51301	3	0.24652	missense
TBPL1	0.566977	-1.0625	1.85586	NA	1	0.246434	missense
RFK	0.567034	-0.262087	0.457854	0.347646	2	0.246391	missense
L3MBTL1	0.56708	0.0733179	0.128098	0.0736343	3	0.246355	missense
UBA5	0.567174	-0.196057	0.342626	0.0516267	3	0.246284	missense
FAM89B	0.567194	0.512851	0.896298	0.667963	2	0.246268	missense
GHRL	0.567329	-1.06433	1.86075	NA	1	0.246165	missense
SSX2IP	0.567332	-0.458051	0.80081	0.584885	2	0.246163	missense
ABCC6	0.567418	-0.0352895	0.0617103	0.0127468	3	0.246097	missense
LMO2	0.5675	-0.147252	0.257551	0.353369	3	0.246034	missense
TRAFD1	0.567529	-0.47083	0.823569	0.196468	2	0.246012	missense
ACOT8	0.567613	-0.126476	0.221278	0.401491	3	0.245947	missense
CORIN	0.567668	-0.0519187	0.090848	0.588996	3	0.245906	missense
SNAP25	0.56769	-0.352996	0.617712	0.560849	2	0.245889	missense
MRPL23	0.567698	-1.04588	1.83023	NA	1	0.245883	missense
EBF2	0.567801	-0.188407	0.32979	0.975784	3	0.245804	missense
C9	0.567914	0.0882203	0.154467	0.439109	3	0.245717	missense
GRAMD1C	0.567965	-0.254911	0.44639	0.7381	3	0.245678	missense
PPP1R27	0.567981	0.182882	0.320269	0.649462	3	0.245666	missense
C7orf57	0.568054	-1.04472	1.8299	NA	1	0.24561	missense
ACSBG2	0.568285	0.530552	0.929848	NA	1	0.245434	missense
MRPL36	0.568401	-0.312184	0.547299	0.714859	3	0.245345	missense
CCDC127	0.56857	0.248624	0.436061	0.0744082	3	0.245216	missense
GALNT4	0.568601	0.100058	0.175505	0.954106	3	0.245192	missense
DGKH	0.568602	0.0560699	0.0983489	0.544686	3	0.245192	missense
ZNF639	0.568702	-0.37841	0.663918	0.927667	2	0.245115	missense
SAMD4A	0.56878	0.171529	0.301007	0.272637	3	0.245056	missense
UBQLN3	0.568843	-0.113278	0.198819	0.353809	3	0.245008	missense
CHMP7	0.568871	0.24002	0.421298	0.432722	3	0.244986	missense
PCDH15	0.568948	-0.0738905	0.129723	0.734108	3	0.244928	missense
CD79B	0.569019	0.340597	0.598067	0.618212	2	0.244873	missense
STX1B	0.569424	-1.03898	1.8263	NA	1	0.244564	missense
ADAM10	0.569498	0.278364	0.489396	0.0451798	3	0.244508	missense
IL1RL1	0.569526	-0.202432	0.355924	0.996018	3	0.244487	missense
ZNF846	0.569533	0.243179	0.427576	0.363715	3	0.244481	missense
KPNA7	0.569559	-0.0911388	0.160258	0.763768	3	0.244461	missense
RNF224	0.569569	0.165899	0.291723	0.182377	3	0.244454	missense
NECTIN1	0.569572	-0.127735	0.224616	0.412703	3	0.244452	missense
MSL2	0.569576	-1.04267	1.8335	NA	1	0.244448	missense
ARHGEF16	0.569588	0.12829	0.225601	0.623383	3	0.244439	missense
ZNF66	0.569639	-0.356528	0.627046	NA	1	0.244401	missense
C6orf163	0.569678	-0.132717	0.23344	0.0382842	2	0.24437	missense
LPAR5	0.569696	0.236404	0.415839	0.832831	3	0.244357	missense
TMEM232	0.569717	-1.07286	1.88729	NA	1	0.244341	missense
MTPN	0.569755	-1.04886	1.84525	NA	1	0.244312	missense
COMMD3	0.569819	0.792836	1.39506	NA	1	0.244263	missense
NTF3	0.569871	-0.291163	0.512392	0.0784797	2	0.244224	missense
ZNF133	0.569984	-0.163813	0.288365	0.833109	3	0.244137	missense
RIC3	0.570413	-0.467435	0.823756	0.677271	2	0.243811	missense
PARP12	0.570442	-0.177116	0.312155	0.703927	3	0.243788	missense
ERAP1	0.570468	0.11541	0.203415	0.0236451	3	0.243769	missense
ACOXL	0.570485	-0.0872058	0.153711	0.721463	3	0.243756	missense
UGT1A6	0.570716	0.0953508	0.168168	0.64496	3	0.24358	missense
MAPK11	0.571033	-0.453494	0.800475	0.241049	2	0.243339	missense
ENG	0.571168	-0.231425	0.408639	0.903319	3	0.243236	missense
CASKIN2	0.571253	-0.109317	0.19307	0.0336819	3	0.243171	missense
RPRD1A	0.571263	-1.02113	1.8035	NA	1	0.243164	missense
ANKUB1	0.57129	-0.313545	0.553818	0.175144	3	0.243143	missense
GABARAPL2	0.571305	-0.344137	0.607875	0.33719	2	0.243132	missense
URAD	0.571407	0.351873	0.621705	0.0390171	3	0.243054	missense
MYLIP	0.571538	0.119489	0.211191	0.147025	3	0.242955	missense
ADAMTS13	0.571625	-0.0724799	0.128133	0.325702	3	0.242889	missense
ALKBH6	0.571634	-0.361455	0.639012	0.696842	3	0.242882	missense
SLC39A5	0.571687	0.0882504	0.156038	0.192971	3	0.242842	missense
BBX	0.571763	-0.0769795	0.136137	0.516826	3	0.242784	missense
SYPL1	0.571844	0.141742	0.250721	0.682902	2	0.242722	missense
GSTM5	0.571878	-1.02826	1.819	NA	1	0.242696	missense
OVOL2	0.571881	0.23821	0.4214	0.293584	3	0.242694	missense
PLA2G4D	0.571975	0.0853456	0.151015	0.361903	3	0.242623	missense
ACSM2B	0.571985	-0.0798632	0.141318	0.278558	3	0.242615	missense
GPR75	0.572013	0.0601483	0.10644	0.0314053	3	0.242594	missense
MREG	0.572058	-0.268349	0.474934	0.344416	2	0.24256	missense
ZC3H10	0.572074	0.794063	1.40542	NA	1	0.242548	missense
CLTB	0.572137	0.223069	0.394878	0.0345282	3	0.2425	missense
KPNA4	0.572215	0.189078	0.334775	0.557327	3	0.242441	missense
CHCHD10	0.572237	0.231052	0.409116	0.679027	3	0.242424	missense
ZNF792	0.572284	-0.354621	0.627991	0.54936	2	0.242388	missense
FGF6	0.572332	0.0738894	0.130866	0.900039	3	0.242352	missense
ETV3L	0.572345	0.20876	0.369748	0.674474	3	0.242342	missense
ZNF251	0.572389	-1.03845	1.83947	NA	1	0.242308	missense
LRSAM1	0.57241	0.105811	0.18744	0.117962	3	0.242293	missense
FARP2	0.57242	0.0580401	0.102818	0.350791	3	0.242285	missense
H4C4	0.572431	-0.379088	0.671577	NA	1	0.242277	missense
MLX	0.572601	-0.113732	0.201572	0.132933	3	0.242148	missense
GRID2	0.572756	0.0699451	0.124017	0.00898023	3	0.24203	missense
SLC24A4	0.572773	-0.0819469	0.145303	0.340817	3	0.242017	missense
BCLAF1	0.572838	0.397779	0.705436	0.435884	2	0.241968	missense
IMPA1	0.572887	0.300719	0.533375	0.745755	2	0.241931	missense
KXD1	0.572927	-0.129565	0.229829	0.0675027	3	0.241901	missense
UBXN2B	0.572957	-0.252127	0.447269	0.932604	3	0.241878	missense
MICAL1	0.572984	0.0976279	0.173203	0.736145	3	0.241857	missense
MAPK1IP1L	0.573049	-1.04264	1.85007	NA	1	0.241808	missense
COX5A	0.5733	-0.127023	0.225539	0.528613	3	0.241618	missense
ELOVL3	0.573331	0.249162	0.442443	0.546439	3	0.241594	missense
PPM1L	0.573349	0.396946	0.704896	0.290604	2	0.241581	missense
DMXL1	0.573466	0.0749848	0.133199	0.515942	3	0.241492	missense
NXT1	0.573479	-1.02271	1.81674	NA	1	0.241482	missense
E2F2	0.573616	0.178761	0.317666	0.514119	3	0.241379	missense
SLC17A5	0.573708	-0.0911346	0.161988	0.793229	3	0.241309	missense
CNTNAP1	0.573821	0.0690313	0.122737	0.33577	3	0.241223	missense
CFAP126	0.573921	0.504603	0.897412	0.360044	2	0.241148	missense
DNAJC15	0.573977	-0.348447	0.619787	0.442336	2	0.241106	missense
MED20	0.573989	-0.262382	0.466717	0.0673652	3	0.241096	missense
TGIF2	0.573994	0.232675	0.413881	0.906034	3	0.241093	missense
FPR2	0.574016	-0.131362	0.233679	0.945903	3	0.241076	missense
KLHL20	0.57407	-0.136723	0.24325	0.701428	3	0.241035	missense
TPM4	0.574122	0.104828	0.186529	0.090211	3	0.240996	missense
FCHO2	0.574122	-0.185974	0.330919	0.277429	3	0.240996	missense
LRTM1	0.57414	-0.264445	0.470573	0.832155	3	0.240982	missense
GALNT10	0.574157	0.0781152	0.13901	0.0932136	3	0.240969	missense
CCDC97	0.574271	-0.178879	0.318418	0.840395	3	0.240883	missense
MINK1	0.57428	-0.0953966	0.169817	0.542834	3	0.240877	missense
TRIM13	0.574299	0.394264	0.701872	0.307348	2	0.240862	missense
PGAP4	0.57457	0.339189	0.604255	0.222165	3	0.240657	missense
PROX1	0.5746	-0.447699	0.797626	0.591593	2	0.240634	missense
KIF3B	0.574613	0.167116	0.297746	0.325613	3	0.240625	missense
CPE	0.574764	0.191031	0.340489	0.408545	3	0.240511	missense
MAG	0.574893	0.209777	0.374028	0.182029	3	0.240413	missense
AFTPH	0.574944	-1.05004	1.87245	NA	1	0.240375	missense
TMEM106A	0.575064	-1.07362	1.91509	NA	1	0.240284	missense
DEDD2	0.575138	-0.447919	0.799142	0.543944	2	0.240228	missense
GRINA	0.575189	0.751915	1.34169	NA	1	0.240189	missense
IFITM5	0.575327	0.167693	0.299333	0.581536	3	0.240085	missense
HSD17B10	0.575416	0.548468	0.979243	NA	1	0.240018	missense
ZMYND12	0.575553	0.205341	0.36675	0.724779	3	0.239915	missense
MNT	0.575752	0.111516	0.199278	0.664176	3	0.239765	missense
PALM2AKAP2	0.575752	0.534044	0.954332	NA	1	0.239764	missense
ATP11C	0.575757	-0.107245	0.191647	NA	1	0.239761	missense
TUFM	0.576013	-0.0950489	0.169967	0.62792	3	0.239568	missense
LRRIQ4	0.576063	-0.459705	0.822157	0.793193	2	0.23953	missense
MCPH1	0.57611	0.151987	0.271853	0.843143	3	0.239495	missense
CCDC92	0.576137	0.269852	0.48271	0.0268315	3	0.239474	missense
RNF103	0.576322	0.218984	0.391907	0.83955	3	0.239335	missense
MED14	0.576359	0.226095	0.404673	NA	1	0.239307	missense
SENP8	0.576414	-0.344362	0.616439	0.538953	2	0.239266	missense
TMEM244	0.576476	-1.0506	1.88098	NA	1	0.239219	missense
ZFAND5	0.576497	-1.06366	1.90447	NA	1	0.239203	missense
SCML4	0.576544	-0.359839	0.644364	0.151695	3	0.239167	missense
C5AR2	0.576696	-0.393541	0.704997	NA	1	0.239053	missense
CYB561A3	0.576764	0.132047	0.236593	0.420489	3	0.239002	missense
ZNF510	0.576955	0.274759	0.492543	0.22024	3	0.238858	missense
ATG16L1	0.576959	0.397494	0.71257	0.673649	2	0.238855	missense
DDX17	0.576986	-1.08356	1.94258	NA	1	0.238835	missense
SPINK8	0.577016	-1.04309	1.87017	NA	1	0.238812	missense
FMNL3	0.577089	-0.0716098	0.128415	0.93007	3	0.238757	missense
ZNF605	0.577099	0.332588	0.596435	0.15413	2	0.23875	missense
ANGPT1	0.577215	-0.263673	0.472992	0.430036	3	0.238662	missense
ATXN7L3	0.577432	-1.07154	1.92329	NA	1	0.238499	missense
KAT6A	0.577545	-0.0977601	0.17552	0.222711	3	0.238414	missense
SGPP2	0.577594	0.147808	0.26541	0.203995	3	0.238378	missense
ELP5	0.577651	-0.457284	0.821244	0.701992	2	0.238334	missense
NSL1	0.577849	-0.446438	0.802182	0.259484	2	0.238185	missense
SLC16A1	0.577933	-0.176408	0.317049	0.505392	3	0.238122	missense
GINS4	0.577945	0.15392	0.276642	0.0817501	3	0.238113	missense
CRYGB	0.578034	0.0953861	0.171478	0.450006	3	0.238047	missense
KIRREL1	0.578046	0.146806	0.263925	0.214993	3	0.238037	missense
PODXL	0.578074	0.197389	0.354889	0.218321	3	0.238017	missense
PRKRA	0.578098	-0.152018	0.273333	0.516494	3	0.237999	missense
ZNF416	0.57818	-1.04122	1.87254	NA	1	0.237937	missense
BCL7C	0.578458	-1.08486	1.95246	NA	1	0.237728	missense
RPS18	0.578505	0.153255	0.275852	NA	1	0.237693	missense
ASCL1	0.578921	0.214633	0.386753	0.203878	3	0.237381	missense
TRIP11	0.578922	-0.467797	0.842939	0.748083	3	0.23738	missense
FAM133B	0.578934	-1.07601	1.93895	NA	1	0.237371	missense
NANOS2	0.57894	-1.06066	1.91132	NA	1	0.237366	missense
CACNB3	0.57895	0.0762313	0.137374	0.428917	3	0.237359	missense
ZC3HAV1	0.579031	-0.456908	0.823553	0.597015	2	0.237298	missense
BCL7B	0.579068	-1.11066	2.0021	NA	1	0.23727	missense
PIGF	0.579098	0.290825	0.52429	0.0591492	2	0.237248	missense
CDC20B	0.579222	-0.296596	0.534867	0.426008	3	0.237155	missense
PHETA2	0.579222	0.175373	0.316261	0.0632676	2	0.237155	missense
BRD4	0.579274	-1.08924	1.96455	NA	1	0.237116	missense
NDUFA7	0.579291	-0.217601	0.392484	0.345185	3	0.237104	missense
GMPPA	0.57933	0.0823455	0.14854	0.185931	3	0.237074	missense
CRACR2A	0.579353	-0.0843513	0.152168	0.961429	3	0.237057	missense
IGF1R	0.579358	0.0889782	0.160517	0.613653	2	0.237053	missense
AGR3	0.579432	-0.453237	0.8178	0.657501	2	0.236998	missense
LIPC	0.579465	-0.0681398	0.122959	0.108315	3	0.236973	missense
SLC25A22	0.579569	0.0987324	0.178213	0.9197	3	0.236895	missense
FGF20	0.579582	0.158881	0.286792	0.542259	3	0.236885	missense
KCNJ9	0.579609	0.165981	0.299628	0.565266	3	0.236865	missense
SCRT2	0.579702	-1.10799	2.00062	NA	1	0.236796	missense
SERPINB1	0.579786	0.134537	0.242979	0.370515	3	0.236733	missense
PGAP6	0.579917	-0.093699	0.169283	0.908579	3	0.236634	missense
AKIRIN1	0.580101	0.500073	0.903903	0.601338	2	0.236497	missense
FBXO2	0.58011	0.273085	0.493625	0.992258	3	0.23649	missense
PRMT1	0.580138	-0.307332	0.555569	0.517229	3	0.236469	missense
YIF1B	0.580155	0.199495	0.360648	0.72677	2	0.236456	missense
GPR173	0.580224	0.367759	0.664956	NA	1	0.236404	missense
FAU	0.580325	0.200108	0.361918	0.0823804	3	0.236329	missense
SCG2	0.580431	0.233161	0.421816	0.378462	3	0.236249	missense
RASSF4	0.580453	-0.115314	0.208629	0.783463	3	0.236233	missense
DUS2	0.580517	0.142418	0.25771	0.935785	2	0.236185	missense
SLC14A2	0.580523	-0.124789	0.225813	0.429744	2	0.236181	missense
ZNF134	0.580543	0.742059	1.34287	NA	1	0.236166	missense
RAB1A	0.580622	-0.451519	0.817263	0.52987	2	0.236107	missense
DCDC2	0.580622	-0.150315	0.272075	0.408853	3	0.236106	missense
SLC2A11	0.58063	-0.0633809	0.114724	0.0185843	3	0.236101	missense
BCL6B	0.580633	0.221008	0.400043	0.123626	3	0.236098	missense
MT4	0.580653	0.496206	0.898222	NA	1	0.236083	missense
TYR	0.580696	-0.0390738	0.0707386	0.931552	3	0.236051	missense
SLC13A3	0.580742	-0.167094	0.302542	0.620088	3	0.236017	missense
FAAP20	0.58078	-1.08334	1.96169	NA	1	0.235988	missense
APH1B	0.580879	0.174299	0.315701	0.270209	3	0.235914	missense
ZDHHC5	0.580917	0.0922132	0.167039	0.264627	3	0.235886	missense
PCSK2	0.580929	0.167889	0.30413	0.12848	3	0.235877	missense
NRCAM	0.580931	0.0794164	0.143864	0.766322	3	0.235876	missense
CAMKK1	0.581083	-0.165065	0.299137	0.867289	3	0.235762	missense
NDUFV2	0.581275	0.128612	0.233194	0.427994	3	0.235618	missense
BTNL9	0.581304	-0.144893	0.262735	0.34636	3	0.235596	missense
TBL1XR1	0.581504	0.506893	0.919634	0.204765	2	0.235448	missense
PTPRT	0.581505	-0.0622728	0.112979	0.489519	3	0.235446	missense
LANCL2	0.58164	-0.1595	0.289478	0.570207	3	0.235346	missense
JAM2	0.5817	-0.292055	0.530139	0.370614	3	0.235301	missense
GRIK4	0.581744	0.0882265	0.160168	0.257828	3	0.235268	missense
LURAP1L	0.581839	-0.454805	0.825866	0.709383	2	0.235197	missense
TMTC3	0.58204	0.0951485	0.17287	0.365731	3	0.235047	missense
ACSBG1	0.582059	0.208462	0.37876	0.71675	3	0.235033	missense
PRDM12	0.582083	-0.338513	0.615093	0.344617	2	0.235015	missense
DPP6	0.582088	0.135719	0.24661	0.0338171	3	0.235012	missense
GCNT3	0.582139	-0.240148	0.436424	0.850416	2	0.234973	missense
ABHD15	0.582205	0.12269	0.223004	0.039096	3	0.234924	missense
XAB2	0.582227	-0.113196	0.20576	0.399173	3	0.234907	missense
CMA1	0.582331	-0.113646	0.206636	0.974553	3	0.23483	missense
AMOTL1	0.582401	-0.336034	0.611104	0.949443	2	0.234778	missense
SIGMAR1	0.582502	0.147338	0.268018	0.986352	3	0.234703	missense
CHMP1B	0.582531	-0.159731	0.290583	0.218963	3	0.234681	missense
USP37	0.582596	0.379455	0.690424	0.0132587	2	0.234633	missense
MRPS12	0.582618	0.295918	0.538459	0.217341	3	0.234616	missense
HSPA6	0.582632	-0.232728	0.423492	0.603714	3	0.234606	missense
HMGB4	0.58267	-0.18823	0.342556	0.400628	3	0.234577	missense
CP	0.582699	-0.0392959	0.0715191	0.317997	3	0.234556	missense
RALY	0.582701	-1.07953	1.96477	NA	1	0.234555	missense
FAM91A1	0.582729	-0.135816	0.247206	0.827199	3	0.234534	missense
EVA1C	0.582808	0.255674	0.465466	0.625556	2	0.234474	missense
LPIN2	0.582821	-0.0733945	0.133622	0.580225	3	0.234465	missense
LY6H	0.582846	-1.04958	1.911	NA	1	0.234446	missense
NAPB	0.582908	-0.0768498	0.139945	0.215001	3	0.2344	missense
GALNTL5	0.582918	-0.145467	0.264907	0.836673	3	0.234392	missense
PGAM2	0.582922	0.0589284	0.107314	0.256556	3	0.234389	missense
MICOS10	0.582925	-1.04308	1.89956	NA	1	0.234387	missense
RAMP2	0.582979	-1.04786	1.90855	NA	1	0.234347	missense
STRADB	0.582994	0.230698	0.420201	0.179776	3	0.234336	missense
SIRT4	0.58306	-0.125741	0.229069	0.279307	3	0.234287	missense
UBR4	0.583084	0.0629161	0.114625	0.910951	3	0.234269	missense
RTP3	0.583096	-0.24026	0.437737	0.297861	3	0.23426	missense
MFAP4	0.583263	-0.330044	0.601583	NA	1	0.234136	missense
MEFV	0.583301	0.181172	0.330263	0.883774	3	0.234108	missense
SHANK2	0.583325	0.170065	0.310036	0.123935	3	0.234089	missense
EBP	0.583431	0.185056	0.337459	NA	1	0.23401	missense
SIM1	0.583864	0.124214	0.226772	0.76133	3	0.233688	missense
RASIP1	0.583896	-1.05959	1.9346	NA	1	0.233664	missense
MAF1	0.583916	-1.05692	1.92983	NA	1	0.23365	missense
SYN3	0.583993	0.129123	0.235814	0.518701	3	0.233592	missense
NUDC	0.584024	-0.152305	0.278174	0.428086	3	0.23357	missense
TRPC6	0.58403	0.0581672	0.10624	0.712908	3	0.233565	missense
PSTPIP2	0.584122	-1.04149	1.90271	NA	1	0.233496	missense
ADRB1	0.584151	-0.121006	0.221084	0.0256665	3	0.233475	missense
CLMN	0.58427	-0.0607349	0.111001	0.387049	3	0.233387	missense
EIF5A2	0.584322	0.492501	0.900231	0.406526	2	0.233348	missense
FGF12	0.584337	-0.163153	0.298236	0.727989	3	0.233337	missense
FREM3	0.584417	0.0861121	0.157442	0.71832	3	0.233277	missense
XPO1	0.584458	-0.239917	0.438697	0.912321	3	0.233247	missense
ILKAP	0.584549	-0.270261	0.494303	0.351762	3	0.233179	missense
PAPPA2	0.584578	0.0864959	0.158212	0.404262	3	0.233158	missense
VIPR2	0.584593	-0.146226	0.267477	0.288233	3	0.233146	missense
ATP13A2	0.584609	-0.0649693	0.118847	0.420373	3	0.233135	missense
ATP13A4	0.584658	0.0488499	0.0893715	0.326626	3	0.233098	missense
PEG3	0.584795	0.0975211	0.178481	0.612298	3	0.232996	missense
MRPS14	0.584809	0.200868	0.367639	0.896926	3	0.232986	missense
GBP5	0.584973	-0.0957383	0.175302	0.686008	3	0.232864	missense
GJA3	0.585059	0.137081	0.251059	0.345046	3	0.2328	missense
EOGT	0.585066	-0.143614	0.26303	0.880499	3	0.232795	missense
RHOJ	0.58509	-0.0683828	0.125251	0.135002	3	0.232778	missense
SVIP	0.58517	-1.04393	1.91249	NA	1	0.232718	missense
AKAP8L	0.585225	-0.434329	0.795812	0.355943	2	0.232677	missense
BMPR1A	0.585298	0.0716228	0.131258	0.504428	3	0.232623	missense
CRK	0.585323	-0.361058	0.661732	0.820726	3	0.232604	missense
GYG1	0.585516	-0.0723649	0.132695	0.728859	3	0.232461	missense
HMG20B	0.585558	-0.233216	0.427696	0.657424	3	0.23243	missense
AKR1D1	0.585582	0.163553	0.299959	0.0891941	3	0.232413	missense
KRT23	0.585607	0.0809063	0.148394	0.470993	3	0.232394	missense
UGT1A4	0.585616	-0.104141	0.191014	0.329751	3	0.232387	missense
ANAPC1	0.585637	0.111849	0.205164	0.054706	2	0.232372	missense
CAMKMT	0.585694	0.383596	0.703734	0.192988	2	0.23233	missense
CSNK1G3	0.585714	0.481621	0.883615	0.46429	2	0.232314	missense
PPP1R15A	0.585752	0.736913	1.35213	NA	1	0.232287	missense
EIF3L	0.58586	-0.166986	0.306482	0.870512	3	0.232207	missense
GTSE1	0.585861	0.487541	0.894827	0.268836	2	0.232206	missense
ARHGAP26	0.585873	-0.254059	0.466312	0.486974	2	0.232196	missense
C1QL4	0.585917	0.111818	0.20526	0.763748	3	0.232164	missense
DIXDC1	0.585953	-0.144619	0.265498	0.130943	3	0.232137	missense
FAM131B	0.585988	0.267522	0.491172	0.516592	3	0.232112	missense
PYGL	0.586078	-0.0441313	0.081045	0.283634	3	0.232044	missense
SLC38A6	0.586114	0.221089	0.406058	0.125471	2	0.232018	missense
ADGRL2	0.586158	0.0637825	0.117158	0.274554	3	0.231985	missense
ASAH2	0.586212	0.0932046	0.171227	0.674916	3	0.231945	missense
CARD6	0.586217	-0.444973	0.817474	0.484667	2	0.231942	missense
B3GAT3	0.586253	0.126131	0.231743	0.35938	3	0.231915	missense
FAM200B	0.586431	-1.03181	1.89666	NA	1	0.231783	missense
CD46	0.586435	0.381687	0.701618	0.23445	2	0.23178	missense
ERO1A	0.586511	-0.147556	0.271292	0.236601	3	0.231724	missense
LRCH1	0.58656	0.139595	0.25669	0.191781	3	0.231687	missense
LINGO3	0.586679	-0.215164	0.395774	NA	1	0.231599	missense
PTGIS	0.586812	-0.0817449	0.150415	0.69076	3	0.231501	missense
HEATR6	0.586844	-0.0796798	0.146628	0.984781	3	0.231478	missense
SLFN11	0.586974	0.234099	0.430942	0.559611	2	0.231381	missense
AXL	0.587034	0.115941	0.213464	0.900389	3	0.231336	missense
ASIC4	0.587046	-0.155529	0.286362	0.786875	3	0.231328	missense
MERTK	0.587175	0.0790627	0.145621	0.581737	3	0.231232	missense
COG1	0.587181	0.187724	0.345764	0.238535	2	0.231228	missense
SDR16C5	0.587307	-0.0830046	0.152935	0.604917	3	0.231135	missense
SPPL2C	0.587362	-0.433681	0.799172	0.548059	2	0.231094	missense
SPAG9	0.587389	-0.111807	0.206049	0.398624	3	0.231075	missense
EHBP1L1	0.587409	0.0756323	0.13939	0.160114	3	0.231059	missense
TAFA5	0.587433	-0.443003	0.816504	0.63735	2	0.231042	missense
PTGR1	0.587464	0.133365	0.245828	0.991988	3	0.231019	missense
FAAH2	0.587468	0.177662	0.327483	NA	1	0.231016	missense
NEURL1	0.587473	-0.144822	0.266953	0.318431	3	0.231012	missense
SLC22A13	0.587558	-0.0791364	0.145906	0.954361	3	0.23095	missense
TMEM64	0.587586	-0.160604	0.296133	0.628691	3	0.230928	missense
ENPP4	0.587587	0.10074	0.185753	0.0366293	3	0.230928	missense
CLDN3	0.587619	0.13973	0.257667	0.618754	3	0.230904	missense
CBX4	0.587629	-1.03057	1.90045	NA	1	0.230897	missense
CYP2U1	0.58775	0.127729	0.235619	0.23859	3	0.230808	missense
SAMD10	0.588083	-0.212479	0.392306	0.45069	3	0.230561	missense
BTK	0.588099	-0.218345	0.403153	NA	1	0.23055	missense
WDR25	0.588106	-0.331721	0.612503	0.300742	2	0.230545	missense
PYM1	0.58811	-1.07354	1.98225	NA	1	0.230542	missense
MXD3	0.588115	-0.129169	0.238509	0.603587	3	0.230537	missense
AAMP	0.588149	0.176368	0.325691	0.0388767	3	0.230513	missense
RB1	0.588198	-0.0516014	0.0953022	0.224626	3	0.230477	missense
NMBR	0.588325	-0.0795631	0.146995	0.924009	3	0.230383	missense
LRRC4C	0.588389	0.179369	0.331445	0.694066	3	0.230335	missense
ARPC1B	0.58839	0.149817	0.276839	0.499832	2	0.230334	missense
ATG101	0.588422	0.283199	0.523353	0.31532	2	0.230311	missense
SLC5A12	0.588441	-0.0872598	0.161265	0.0239892	3	0.230297	missense
NAA11	0.588473	0.174865	0.323196	0.175742	3	0.230274	missense
ANXA7	0.588575	-0.441288	0.815836	0.604576	2	0.230199	missense
RHCG	0.588621	-0.117511	0.217278	0.978183	3	0.230164	missense
ABCB5	0.588637	0.032828	0.0607013	0.673172	3	0.230152	missense
GPRC5D	0.588819	-0.135782	0.251192	0.674468	3	0.230018	missense
SLX4	0.58885	0.221041	0.408954	0.638511	3	0.229996	missense
WBP1	0.588857	-0.295802	0.547282	0.373305	3	0.22999	missense
HPDL	0.588898	-0.149578	0.276774	0.783097	3	0.22996	missense
SLC12A3	0.589071	-0.0461135	0.0853664	0.856665	2	0.229833	missense
ZBTB46	0.589081	0.475837	0.880906	0.990957	2	0.229825	missense
IMP4	0.589203	0.120503	0.223157	0.861966	3	0.229735	missense
ATAD3B	0.589399	-0.0443712	0.0822134	0.379754	3	0.229591	missense
CFAP107	0.589419	-1.03232	1.91285	NA	1	0.229576	missense
RABL6	0.589516	0.0763824	0.14157	0.858324	3	0.229504	missense
SLCO4C1	0.589567	0.105981	0.196457	0.977219	3	0.229467	missense
LEKR1	0.589626	-1.0661	1.97654	NA	1	0.229424	missense
C1QTNF5	0.589692	0.142115	0.263526	0.17471	3	0.229375	missense
KRT73	0.589692	0.0624938	0.115883	0.786209	3	0.229375	missense
STC2	0.589694	-0.125624	0.232948	0.211705	3	0.229373	missense
TMEM267	0.589845	-0.176689	0.327773	0.612874	3	0.229262	missense
DOCK3	0.589858	-0.136278	0.252815	0.652084	3	0.229252	missense
POLD2	0.590116	0.287987	0.534627	0.815797	2	0.229063	missense
CD22	0.590247	0.324369	0.602381	0.697966	2	0.228966	missense
NEUROD2	0.590347	0.181088	0.336386	0.0999911	3	0.228892	missense
ADCY3	0.590353	0.0676165	0.125605	0.332067	3	0.228888	missense
SHISAL2A	0.590407	-0.43424	0.806768	0.54717	2	0.228849	missense
RAPGEF2	0.590429	0.212036	0.393962	0.0913448	2	0.228833	missense
IL11RA	0.590454	0.205694	0.382204	0.0680705	3	0.228814	missense
TMEM229A	0.590655	-1.05739	1.96582	NA	1	0.228666	missense
PIR	0.590676	-0.231457	0.430332	NA	1	0.228651	missense
PM20D2	0.590726	0.202491	0.376528	0.200154	3	0.228614	missense
PPP1R9B	0.590731	0.368287	0.68483	NA	1	0.228611	missense
ANO1	0.590735	-0.0889369	0.16538	0.540522	3	0.228608	missense
ZBED6	0.590805	-1.06288	1.97682	NA	1	0.228556	missense
MAN2B2	0.590861	0.046047	0.0856547	0.157648	3	0.228515	missense
ZFYVE27	0.590864	0.317504	0.590613	0.949387	2	0.228512	missense
GIPC3	0.590898	0.0858267	0.159667	0.704766	3	0.228488	missense
SNAPC4	0.590951	0.263478	0.49023	0.0232709	3	0.228448	missense
HES6	0.591055	-0.20849	0.388026	0.966145	3	0.228372	missense
YBX1	0.591212	-1.06485	1.98266	NA	1	0.228257	missense
DPPA5	0.591306	-1.06106	1.97611	NA	1	0.228188	missense
SNX2	0.59133	0.132737	0.247224	0.768307	3	0.22817	missense
NHEJ1	0.591448	-0.120017	0.223604	0.794893	3	0.228083	missense
MYOZ2	0.59146	-0.162039	0.301905	0.996667	3	0.228075	missense
URB2	0.591469	-0.26385	0.491608	0.737294	3	0.228068	missense
ALG6	0.59164	0.0881744	0.164363	0.29337	3	0.227943	missense
ARL1	0.59165	0.375258	0.699524	0.153994	2	0.227935	missense
ARHGAP21	0.591739	0.10781	0.201019	0.385414	3	0.22787	missense
SDC3	0.591748	0.241827	0.450913	0.485518	3	0.227863	missense
SOWAHA	0.591975	0.37689	0.703184	0.859096	2	0.227697	missense
MFNG	0.592172	-0.0876622	0.163643	0.0161504	3	0.227552	missense
SDR39U1	0.592373	-0.082582	0.154243	0.940843	3	0.227405	missense
FANK1	0.592628	-0.199733	0.373312	0.839566	3	0.227218	missense
ZNF99	0.592704	0.282121	0.527405	NA	1	0.227162	missense
TMED5	0.592756	-0.276564	0.517091	0.93246	2	0.227124	missense
RNF122	0.592776	-0.104326	0.195069	0.30887	3	0.227109	missense
OR2L5	0.592863	-1.06174	1.98571	NA	1	0.227045	missense
ZNF780B	0.593026	-1.04263	1.95082	NA	1	0.226926	missense
NXNL1	0.593063	0.108053	0.202194	0.799443	3	0.226899	missense
UQCR10	0.5931	-0.444422	0.831707	0.324748	2	0.226872	missense
DENND4B	0.593176	0.241985	0.452953	0.525948	3	0.226816	missense
CPNE1	0.593263	0.104953	0.196499	0.160062	3	0.226753	missense
SLURP1	0.593266	-1.03826	1.94392	NA	1	0.22675	missense
SIK1	0.593369	-1.05098	1.96827	NA	1	0.226675	missense
RAMP1	0.593398	-0.428992	0.80348	0.66851	2	0.226654	missense
FAM169A	0.593465	0.727256	1.36236	NA	1	0.226605	missense
SIT1	0.593487	-1.05878	1.98351	NA	1	0.226589	missense
SEC22C	0.593625	-0.337696	0.632875	0.370872	2	0.226488	missense
ZNF346	0.593656	-0.485719	0.910361	0.529116	2	0.226465	missense
C2orf88	0.593672	-1.06076	1.98821	NA	1	0.226453	missense
RMI2	0.593737	-1.03254	1.93566	NA	1	0.226406	missense
RAPGEF1	0.593743	-0.431634	0.809184	0.639732	2	0.226401	missense
FGFR1	0.593903	-0.0682009	0.127911	0.119643	3	0.226285	missense
CAAP1	0.59393	0.466644	0.87526	0.713508	2	0.226264	missense
XKR3	0.593936	-1.07393	2.01434	NA	1	0.226261	missense
DPM2	0.593972	0.240996	0.452075	0.176298	3	0.226234	missense
PDE3B	0.593986	0.0888219	0.166624	0.311202	3	0.226224	missense
PHYHIP	0.593995	-1.03833	1.94789	NA	1	0.226218	missense
INPPL1	0.594029	0.0546503	0.102532	0.796272	3	0.226193	missense
NOL12	0.59403	0.115895	0.217437	0.0480503	3	0.226192	missense
NUCB1	0.59405	0.131938	0.24755	0.488263	3	0.226177	missense
UST	0.594229	-0.143563	0.269491	0.585082	3	0.226046	missense
KLRC1	0.594249	0.734188	1.37827	NA	1	0.226032	missense
MMP20	0.594372	-0.0969145	0.181995	0.319427	3	0.225942	missense
BAIAP2	0.594385	0.264963	0.497591	0.861464	3	0.225932	missense
RHBDL2	0.59443	0.182068	0.341959	0.0398055	2	0.225899	missense
RIOX2	0.594484	0.158341	0.297438	0.691859	3	0.22586	missense
TANGO2	0.594512	0.256588	0.482029	0.898289	3	0.225839	missense
HMCN2	0.594542	0.061204	0.114988	NA	1	0.225818	missense
IQUB	0.594662	0.0953729	0.179241	0.457618	3	0.22573	missense
FOXP1	0.595009	0.175587	0.330305	0.544884	3	0.225476	missense
SLC2A1	0.595054	0.100875	0.189783	0.498145	3	0.225444	missense
HOXD10	0.59506	-0.176116	0.331346	0.996909	3	0.225439	missense
DAPK1	0.595126	0.0886318	0.166782	0.185343	3	0.225391	missense
ITGAX	0.595254	0.0990207	0.186396	0.217079	3	0.225298	missense
CASP3	0.595281	-0.158944	0.299217	0.993084	3	0.225278	missense
POU3F1	0.595336	0.287216	0.540776	0.950904	3	0.225238	missense
ASH1L	0.59536	0.0476577	0.0897365	0.744079	3	0.22522	missense
GOT1	0.595448	-0.101192	0.190583	0.697093	3	0.225156	missense
MPP2	0.595467	-0.159205	0.299861	0.840905	3	0.225143	missense
MOGAT3	0.595474	-0.0867236	0.163346	0.363492	3	0.225137	missense
YIF1A	0.595534	-0.133037	0.250618	0.542005	3	0.225094	missense
ADGRE3	0.595552	0.184298	0.347203	0.941815	3	0.22508	missense
TMPO	0.595568	0.218786	0.412195	0.393556	3	0.225068	missense
CFAP70	0.59557	0.11166	0.21037	0.631657	3	0.225067	missense
OR6K6	0.595682	-1.02551	1.93267	NA	1	0.224985	missense
DYDC1	0.595734	-1.03359	1.94817	NA	1	0.224947	missense
RNPC3	0.595744	0.116325	0.219262	0.927935	3	0.22494	missense
PIAS2	0.596069	0.46254	0.872614	NA	1	0.224704	missense
EYA3	0.596103	-0.109655	0.206891	0.476216	3	0.224679	missense
ATG10	0.596119	0.216178	0.407891	0.775817	3	0.224667	missense
ARSB	0.59619	0.0572651	0.10807	0.970907	3	0.224615	missense
CLCN7	0.596206	0.0531142	0.100241	0.652693	3	0.224604	missense
BHMT	0.596323	0.116736	0.220383	0.126387	3	0.224519	missense
TBC1D1	0.596645	-0.0744682	0.14071	0.796792	3	0.224284	missense
TFIP11	0.596757	0.231854	0.43823	0.710793	2	0.224202	missense
MAL2	0.596771	-0.320874	0.60651	NA	1	0.224192	missense
BPI	0.596782	-1.04618	1.97753	NA	1	0.224185	missense
IL36RN	0.59694	-0.115664	0.218726	0.479339	3	0.224069	missense
SERPINI1	0.597001	-0.112818	0.213379	0.588491	3	0.224025	missense
CC2D1B	0.597014	-0.115183	0.217861	0.907305	3	0.224016	missense
DNAJC24	0.597036	0.26631	0.503739	0.201873	3	0.223999	missense
PFKFB3	0.597057	-0.0982576	0.18587	0.538372	3	0.223984	missense
UBD	0.597064	-1.03836	1.96427	NA	1	0.223979	missense
LIPT1	0.597163	-0.167716	0.317352	0.892237	3	0.223907	missense
CYP2E1	0.597181	0.136256	0.257837	0.403394	3	0.223894	missense
RND1	0.597182	0.0897238	0.169785	0.580636	3	0.223893	missense
DHCR24	0.597257	0.089356	0.169123	0.673683	2	0.223839	missense
OGFR	0.597312	-0.292452	0.553603	0.23162	3	0.223799	missense
KCNA4	0.59753	-0.091638	0.173571	0.961598	3	0.22364	missense
RAB11FIP2	0.59756	0.194264	0.367985	0.064972	3	0.223619	missense
ASPN	0.597622	0.199377	0.377734	0.0322682	3	0.223573	missense
CLPTM1L	0.597688	0.162105	0.307176	0.639941	3	0.223526	missense
TMCC3	0.597726	0.0821708	0.155723	0.973539	3	0.223498	missense
HEXIM1	0.59781	-0.253416	0.480362	0.596348	3	0.223437	missense
OR4C16	0.597882	0.408145	0.77381	NA	1	0.223384	missense
MRPS22	0.59802	-0.081825	0.155192	0.266817	3	0.223284	missense
ANXA6	0.598152	-0.151045	0.286581	0.929775	3	0.223189	missense
ZSCAN29	0.598235	0.174729	0.331592	0.375721	3	0.223128	missense
ZNF281	0.59826	0.195294	0.370645	0.147436	3	0.22311	missense
CHML	0.598283	0.0864667	0.164114	0.192415	3	0.223093	missense
SOST	0.598386	-0.134958	0.256223	0.655717	3	0.223019	missense
CAMLG	0.598582	-0.28461	0.540631	0.670522	3	0.222876	missense
POLE3	0.598678	-0.288379	0.547934	0.346222	3	0.222807	missense
DCUN1D1	0.598692	-0.327047	0.621428	0.558654	2	0.222797	missense
UCKL1	0.598721	0.1128	0.214351	0.153611	3	0.222775	missense
SLC26A2	0.598732	-0.0590077	0.112134	0.444058	3	0.222767	missense
SELENOO	0.598816	0.0764805	0.145371	0.318023	2	0.222707	missense
PRKAG1	0.59888	0.0863473	0.164155	0.786579	3	0.22266	missense
LMNB2	0.59902	0.116141	0.22088	0.638138	3	0.222559	missense
TCOF1	0.599233	-1.04992	1.99794	NA	1	0.222404	missense
CRY1	0.599246	-0.116524	0.221745	0.593491	3	0.222395	missense
IDS	0.59937	-0.117125	0.222965	NA	1	0.222305	missense
NOTCH3	0.599437	-0.0341133	0.0649516	0.867067	3	0.222256	missense
TPPP3	0.599438	-0.193725	0.368854	0.725101	3	0.222256	missense
GAREM1	0.59945	-0.273613	0.520977	0.798566	2	0.222247	missense
FBXO31	0.599471	0.202873	0.386306	0.130015	3	0.222232	missense
LSM7	0.599497	0.365161	0.695382	0.199507	2	0.222213	missense
RNF186	0.599568	0.228157	0.434566	0.415706	3	0.222161	missense
ZBTB33	0.599674	0.423003	0.805921	NA	1	0.222085	missense
GNAI1	0.59973	0.206469	0.393431	0.523249	2	0.222045	missense
ARCN1	0.599747	0.20291	0.386668	0.701382	3	0.222032	missense
ENOPH1	0.599757	-0.283964	0.541141	0.63968	3	0.222025	missense
AP2S1	0.599774	-1.04245	1.98665	NA	1	0.222013	missense
TPK1	0.599774	0.122983	0.234376	0.458611	3	0.222012	missense
SPATA31A6	0.599947	-0.235131	0.448316	NA	1	0.221887	missense
IL3	0.600015	0.110151	0.210061	NA	1	0.221838	missense
KCNK1	0.600072	0.154529	0.294736	0.733271	3	0.221796	missense
VRK2	0.600187	0.209764	0.400213	0.295701	2	0.221714	missense
NPY	0.600283	0.309256	0.59019	0.404238	2	0.221644	missense
UBL4B	0.60029	-0.338945	0.646862	0.761841	3	0.221639	missense
PCDHGB3	0.600305	0.0773331	0.147593	0.651109	2	0.221628	missense
SHH	0.600353	-0.0887577	0.16942	0.309127	3	0.221593	missense
ZNF45	0.600446	-0.134855	0.257475	0.667355	3	0.221526	missense
KRT27	0.600452	-0.0896726	0.171212	0.385463	3	0.221522	missense
DGCR8	0.600561	-0.169589	0.323894	0.279016	3	0.221443	missense
SHISA5	0.600619	-1.03225	1.97179	NA	1	0.221401	missense
PACSIN2	0.600633	-0.191987	0.366744	0.325625	3	0.221391	missense
FARSA	0.600649	0.138278	0.264159	0.942637	2	0.221379	missense
TCP1	0.600705	0.110741	0.211585	0.558749	3	0.221339	missense
VASN	0.600765	-0.118907	0.227225	0.535656	3	0.221296	missense
IQCG	0.600901	-0.212278	0.405804	0.901187	3	0.221197	missense
PCDH12	0.600988	0.0714223	0.136568	0.855187	3	0.221134	missense
UTP18	0.601004	0.176464	0.337435	0.432652	3	0.221122	missense
NIPA1	0.601019	-0.479857	0.917621	NA	1	0.221112	missense
LIG4	0.601052	0.0851862	0.162914	0.827038	3	0.221088	missense
BACH1	0.601091	0.128785	0.246322	0.48029	3	0.22106	missense
PLK3	0.601169	-0.106473	0.20369	0.176439	3	0.221004	missense
BLOC1S1	0.601227	-0.321172	0.614522	0.9502	2	0.220962	missense
ACSS2	0.601366	-0.0903726	0.172983	0.230765	3	0.220861	missense
RBSN	0.601506	0.111964	0.214393	0.643665	3	0.22076	missense
TSG101	0.601742	-0.198271	0.379903	0.0485937	3	0.22059	missense
ART4	0.601855	0.11804	0.226245	0.670471	2	0.220508	missense
C3orf14	0.601884	-0.427538	0.819519	0.59095	2	0.220487	missense
NEK8	0.601951	-0.0521501	0.0999817	0.675014	3	0.220439	missense
PERP	0.602039	0.186097	0.35687	0.234097	3	0.220376	missense
CTXN2	0.602112	-1.07662	2.065	NA	1	0.220323	missense
GTF2F2	0.602236	0.171349	0.328766	0.772042	3	0.220233	missense
POSTN	0.602359	0.0553533	0.106242	0.420243	3	0.220145	missense
SEC61B	0.602414	-1.03987	1.99617	NA	1	0.220105	missense
DSE	0.602439	0.247564	0.475264	0.129365	2	0.220087	missense
DNASE1L1	0.602575	0.438255	0.841662	NA	1	0.219989	missense
CISD1	0.602632	0.370527	0.711703	0.423099	2	0.219948	missense
TMED6	0.602668	0.125323	0.240742	0.357565	3	0.219922	missense
RCOR3	0.602672	-0.424189	0.814868	0.618356	2	0.219919	missense
LOXL2	0.60272	-0.0796888	0.153102	0.585381	3	0.219885	missense
ZNF850	0.602808	0.151241	0.290644	NA	1	0.219821	missense
ZNF222	0.603065	0.457924	0.880627	NA	1	0.219636	missense
FBXL3	0.603067	-1.04407	2.00785	NA	1	0.219634	missense
ATOH7	0.603069	-0.12609	0.242485	0.794677	3	0.219633	missense
MIGA2	0.603201	-0.154	0.296267	0.00587972	3	0.219538	missense
IRS1	0.603202	0.100313	0.192983	0.124738	3	0.219537	missense
HOXD9	0.603237	0.127529	0.245366	0.748076	3	0.219512	missense
ZNF140	0.603273	-0.279758	0.538308	0.170577	3	0.219486	missense
KIAA1671	0.603325	0.70168	1.35036	NA	1	0.219449	missense
TRPC7	0.603409	0.0739595	0.142366	0.704253	3	0.219388	missense
OR4N5	0.60349	0.632332	1.21746	NA	1	0.21933	missense
FRRS1	0.603495	0.149856	0.288528	0.460916	2	0.219327	missense
RABEP1	0.603558	0.361538	0.696216	0.564263	2	0.219281	missense
FXYD6	0.603701	-1.03027	1.98479	NA	1	0.219178	missense
EIF3I	0.603726	-0.143782	0.27701	0.130136	3	0.21916	missense
FAM135B	0.603852	0.140092	0.269995	0.0823685	3	0.21907	missense
MICA	0.603853	0.12039	0.232025	NA	1	0.219069	missense
RTF2	0.603933	-0.327301	0.630937	0.527924	2	0.219011	missense
USH2A	0.603935	-0.0365378	0.0704342	0.267404	3	0.21901	missense
CDCA7L	0.604141	-0.138605	0.267343	0.957714	3	0.218861	missense
MYCT1	0.604238	0.696507	1.34379	NA	1	0.218792	missense
CYP26A1	0.60426	-0.0881164	0.170015	0.891187	3	0.218776	missense
NFIL3	0.604277	-0.309129	0.596476	0.853676	3	0.218764	missense
DHRS7C	0.604297	0.11834	0.228354	0.102562	3	0.21875	missense
MYH15	0.604399	-0.045267	0.0873737	0.0147338	3	0.218676	missense
ZNF667	0.604456	0.242868	0.468853	0.0330938	3	0.218636	missense
CENPK	0.60449	-1.04514	2.01783	NA	1	0.218611	missense
WASF2	0.604584	-0.337168	0.651131	0.358801	2	0.218543	missense
CITED2	0.604628	-0.27755	0.536063	0.249859	3	0.218512	missense
CREM	0.604676	-0.228287	0.440975	0.91321	3	0.218477	missense
LARS2	0.604738	0.067052	0.129544	0.228883	3	0.218433	missense
SPRY4	0.604759	0.110252	0.213019	0.959188	3	0.218417	missense
RGS20	0.604862	0.255923	0.494612	0.875947	3	0.218344	missense
CDK5R2	0.604959	-0.249341	0.482021	0.114315	3	0.218274	missense
CR1	0.605053	0.0585576	0.113232	0.277287	3	0.218206	missense
CDK6	0.605145	0.457382	0.884659	0.261267	2	0.21814	missense
EYA4	0.605171	-0.0621223	0.120164	0.904537	3	0.218122	missense
NTPCR	0.605239	0.250705	0.485034	0.253813	3	0.218073	missense
MRPL39	0.605311	0.233417	0.451677	0.623479	3	0.218021	missense
MYOZ3	0.605442	-0.172105	0.333157	0.479994	3	0.217927	missense
MTHFD2L	0.605534	0.109126	0.211297	0.33223	3	0.217861	missense
MGARP	0.605752	-0.212321	0.411358	0.738877	3	0.217705	missense
CCDC33	0.605865	-1.0391	2.01382	NA	1	0.217624	missense
ZBTB45	0.60597	-0.105973	0.20544	0.303256	3	0.217549	missense
GTF2H1	0.606023	0.247441	0.479761	0.296275	3	0.217511	missense
IGF2BP3	0.606051	0.307091	0.595463	0.365946	2	0.217491	missense
NAP1L1	0.60615	-1.05643	2.04902	NA	1	0.21742	missense
TRIM2	0.606194	-0.142143	0.275731	0.375723	3	0.217388	missense
BTBD7	0.606502	-0.126823	0.246223	0.171466	3	0.217168	missense
FUCA1	0.60674	-0.101407	0.197009	0.266	3	0.216997	missense
ZKSCAN7	0.606835	0.158498	0.308004	0.435199	3	0.216929	missense
METTL13	0.606848	0.0948859	0.184396	0.339363	3	0.21692	missense
PLEKHA7	0.607113	0.114026	0.221755	0.364704	3	0.216731	missense
ANAPC11	0.607158	-1.04344	2.0295	NA	1	0.216699	missense
TMEM91	0.60717	-0.195801	0.380849	0.104664	3	0.21669	missense
TRIM29	0.607235	0.447533	0.870645	0.846238	2	0.216643	missense
HOOK1	0.607265	0.141396	0.2751	0.366162	3	0.216622	missense
CAPN3	0.60729	-0.0342882	0.0667157	0.869158	3	0.216604	missense
BMAL1	0.607345	-0.216052	0.420443	0.659773	2	0.216564	missense
ZNF70	0.60783	0.276046	0.53792	0.629341	3	0.216218	missense
BCL3	0.607843	-0.218821	0.426424	0.918694	3	0.216208	missense
SNX31	0.607871	0.308917	0.602041	0.157138	3	0.216189	missense
PINX1	0.607881	0.111884	0.218055	0.830405	3	0.216181	missense
RNF175	0.607927	-0.0820305	0.159892	0.566792	3	0.216149	missense
TACR2	0.607941	0.120672	0.235221	0.712718	3	0.216139	missense
BEND4	0.607946	-0.24795	0.483326	0.935346	3	0.216135	missense
HYDIN	0.607987	0.296314	0.577667	0.705584	2	0.216106	missense
MYL7	0.608008	0.169413	0.330292	0.865377	3	0.21609	missense
MED9	0.608025	-0.416756	0.812558	0.469101	2	0.216078	missense
VSIG10L	0.608027	-0.423535	0.825777	0.134507	2	0.216077	missense
GPR162	0.608043	0.269948	0.526349	0.531981	2	0.216065	missense
PDLIM3	0.608229	0.170712	0.333029	0.727419	3	0.215933	missense
CNNM4	0.608257	0.0998019	0.194711	0.0513687	3	0.215913	missense
CDH2	0.608366	0.0781364	0.152489	0.274981	3	0.215835	missense
SIRPA	0.608473	-0.576315	1.12505	NA	1	0.215759	missense
HMGB2	0.608487	0.268998	0.525147	0.0487212	3	0.215749	missense
GRIK5	0.608734	-0.0598777	0.116976	0.0398386	3	0.215572	missense
ZNF462	0.608738	0.221896	0.433495	0.217808	2	0.215569	missense
PAXBP1	0.608844	0.445498	0.870582	0.979179	2	0.215494	missense
AGAP2	0.608941	-0.191738	0.374791	0.354637	3	0.215424	missense
TMEM222	0.608975	0.253204	0.494988	0.712749	2	0.2154	missense
MAS1	0.609097	0.0937918	0.183415	0.929137	3	0.215313	missense
NFXL1	0.60911	0.186357	0.364445	0.899134	3	0.215304	missense
SAMD15	0.60911	-0.3117	0.60957	0.238581	2	0.215304	missense
MSR1	0.609227	-0.0599404	0.117259	0.0158229	3	0.215221	missense
PCP4L1	0.609351	-1.05691	2.06831	NA	1	0.215133	missense
CLCN5	0.609375	-0.0958471	0.187581	NA	1	0.215115	missense
HPCAL1	0.609388	0.249169	0.487661	0.117651	3	0.215106	missense
DMAC2L	0.609438	0.135375	0.264987	0.852312	3	0.21507	missense
PTBP1	0.609459	0.446318	0.873684	0.201901	2	0.215055	missense
ACADSB	0.60947	-0.051026	0.0998883	0.813188	3	0.215048	missense
FEV	0.609489	0.449806	0.880586	0.241243	2	0.215034	missense
CGB8	0.609675	0.126921	0.248603	0.0726946	2	0.214902	missense
COG6	0.609757	0.102348	0.200516	0.434348	3	0.214843	missense
XRCC5	0.60976	-0.317914	0.622852	0.657435	2	0.214841	missense
OSBP	0.609763	0.104348	0.204439	0.836928	3	0.214839	missense
GOLGA2	0.609844	-1.05922	2.0757	NA	1	0.214781	missense
RFTN2	0.609876	-0.139652	0.273693	0.504306	3	0.214758	missense
SPRING1	0.609963	-0.177267	0.347497	0.639217	3	0.214696	missense
LIPJ	0.610025	-0.169055	0.331456	0.265846	3	0.214653	missense
ADAMTS6	0.610187	0.102604	0.20126	0.875321	3	0.214537	missense
EREG	0.610203	0.200527	0.393357	0.107351	3	0.214526	missense
DNAH8	0.610245	-0.033626	0.0659691	0.799519	3	0.214496	missense
GPD1	0.610309	-0.065662	0.128842	0.788426	3	0.21445	missense
AHI1	0.610389	0.120497	0.236491	0.993094	3	0.214394	missense
RPS6KA4	0.610512	-0.196493	0.385777	0.886614	3	0.214306	missense
PPP1R14A	0.610538	-0.498394	0.978575	NA	1	0.214288	missense
DEFB135	0.610598	-1.04411	2.0504	NA	1	0.214245	missense
LYPD6	0.610619	-0.115163	0.226169	0.683616	3	0.21423	missense
ATP13A5	0.610707	0.0524517	0.103036	0.242588	3	0.214167	missense
FBXO6	0.610897	-0.120003	0.235859	0.590963	3	0.214032	missense
CHADL	0.610929	0.14208	0.279274	0.0703409	3	0.214009	missense
OXSR1	0.610945	0.134474	0.264335	0.201908	3	0.213998	missense
HNRNPAB	0.611095	0.0759004	0.14926	0.22755	3	0.213891	missense
PLB1	0.611126	0.0769703	0.151377	0.778043	3	0.213869	missense
FKBP2	0.611176	-0.128229	0.252222	0.244785	3	0.213834	missense
TMEM74	0.611402	-0.277169	0.545529	0.371119	3	0.213673	missense
MFAP5	0.611476	-0.170204	0.335068	0.0904651	3	0.213621	missense
SAE1	0.611601	-0.186691	0.367655	0.576652	3	0.213532	missense
PRNP	0.611683	-0.103485	0.203841	0.314736	3	0.213474	missense
CWF19L1	0.611695	-0.132633	0.261266	0.1879	3	0.213465	missense
PATE2	0.611761	0.138386	0.272648	0.666862	3	0.213418	missense
ZBBX	0.611792	0.688359	1.35633	NA	1	0.213396	missense
GZMM	0.61189	0.21235	0.418526	0.313446	3	0.213326	missense
ROPN1B	0.611952	-0.334659	0.659701	0.461144	3	0.213283	missense
POMGNT2	0.611988	0.0515458	0.101621	0.932366	3	0.213257	missense
H3C1	0.612147	0.0900094	0.17753	0.319317	2	0.213144	missense
HAND1	0.612336	-0.137526	0.271392	0.45034	3	0.21301	missense
CADM3	0.61247	-0.165928	0.327564	0.0997528	3	0.212915	missense
MKLN1	0.612496	0.176361	0.348185	0.987545	3	0.212897	missense
TERF2	0.612515	0.449594	0.88767	NA	1	0.212883	missense
P4HA1	0.612599	-0.0904782	0.178681	0.144264	3	0.212824	missense
COL9A2	0.6126	0.0510938	0.100903	0.706932	3	0.212823	missense
MIOX	0.612705	0.0972716	0.192154	0.70246	3	0.212749	missense
GALT	0.612726	0.0573967	0.113391	0.996884	3	0.212734	missense
FOXO1	0.612895	-0.108848	0.215139	0.173586	3	0.212614	missense
STIMATE	0.612921	-0.20029	0.395901	0.0979641	3	0.212596	missense
WNK4	0.613079	-0.0722114	0.1428	0.295187	3	0.212484	missense
PPM1M	0.613081	0.262521	0.519145	0.317278	2	0.212482	missense
CBLN3	0.613167	0.168856	0.334	0.294026	3	0.212421	missense
CALML5	0.613248	0.345753	0.68406	0.111444	2	0.212364	missense
ZNF687	0.613293	-0.412163	0.815551	0.37755	2	0.212332	missense
TSEN54	0.61346	0.166821	0.330247	0.388818	3	0.212214	missense
ADIPOQ	0.613487	0.0796696	0.15773	0.370903	3	0.212195	missense
ADGB	0.613537	-0.137065	0.2714	0.319461	3	0.212159	missense
RBP4	0.613551	-0.130974	0.259349	0.590413	3	0.21215	missense
GDF11	0.613595	-0.243625	0.482475	0.518165	3	0.212118	missense
MMAA	0.61362	-0.0893105	0.176883	0.1764	2	0.2121	missense
EPHA4	0.613731	0.0858064	0.169996	0.678194	3	0.212022	missense
ANGPTL4	0.614185	0.116348	0.230799	0.414597	3	0.211701	missense
HSPA8	0.614211	-1.05185	2.08671	NA	1	0.211682	missense
BMPR2	0.614215	0.0724546	0.14374	0.876667	3	0.211679	missense
PCTP	0.614361	0.0486591	0.0965731	0.523022	3	0.211576	missense
NR5A2	0.614364	0.0840166	0.166748	0.934042	3	0.211575	missense
YTHDC1	0.614379	-0.31146	0.618182	0.299163	2	0.211564	missense
OXER1	0.614457	0.128831	0.255758	0.0979709	3	0.211509	missense
ADAD1	0.614485	0.0705208	0.140011	0.896214	3	0.211489	missense
LMO1	0.614558	-0.104889	0.208288	0.0518708	3	0.211437	missense
SV2C	0.614567	0.0643503	0.12779	0.936352	3	0.21143	missense
SOCS5	0.614814	-0.312144	0.620301	0.39259	2	0.211256	missense
SMARCC1	0.614876	0.161966	0.321921	0.283433	3	0.211212	missense
FRZB	0.615012	-0.10431	0.207403	0.128049	3	0.211117	missense
L2HGDH	0.61504	-0.0844959	0.16802	0.528946	3	0.211097	missense
USP43	0.615084	-1.03996	2.06821	NA	1	0.211065	missense
F2RL3	0.615142	0.106656	0.212146	0.215778	3	0.211024	missense
SLC9A2	0.615173	0.198031	0.393933	0.604463	3	0.211003	missense
MTRFR	0.615249	-0.241925	0.481351	0.628585	3	0.210949	missense
CCL28	0.615345	-1.03416	2.05819	NA	1	0.210881	missense
TSR3	0.615351	-0.0953951	0.18986	0.478942	3	0.210877	missense
IMMP1L	0.615377	-0.197597	0.393296	0.0177446	3	0.210859	missense
IMPACT	0.615446	0.0896058	0.178386	0.755543	3	0.21081	missense
PPP1R2	0.615526	0.432629	0.861466	NA	1	0.210754	missense
RBM26	0.615599	0.120914	0.240818	0.900297	3	0.210702	missense
GARS1	0.615706	-0.0664909	0.132466	0.802205	3	0.210627	missense
USP7	0.615813	0.350494	0.698482	0.141377	2	0.210551	missense
APPBP2	0.615832	-0.0840514	0.167511	0.480954	3	0.210538	missense
RABEPK	0.615932	0.068492	0.136541	0.30535	3	0.210467	missense
ADO	0.615935	0.662013	1.31975	0.502189	2	0.210465	missense
CORO1C	0.615969	0.185432	0.369702	0.276954	3	0.210441	missense
H2BC11	0.616031	0.656213	1.30854	NA	1	0.210398	missense
ZC3H11A	0.616046	-1.07557	2.14486	NA	1	0.210387	missense
NAPRT	0.616095	0.134881	0.269012	0.452184	2	0.210352	missense
AFP	0.616111	0.119428	0.238204	0.674938	3	0.210341	missense
COBLL1	0.616168	0.0529249	0.105578	0.57954	3	0.210301	missense
CRPPA	0.616225	0.0879617	0.1755	0.843457	3	0.210261	missense
C16orf82	0.61624	-0.300901	0.600377	NA	1	0.21025	missense
HAPLN4	0.616303	-0.222897	0.444818	0.528249	3	0.210206	missense
TGM7	0.616341	-0.0680262	0.135769	0.611569	3	0.210179	missense
ARAP2	0.616449	-0.0901955	0.180071	0.819128	3	0.210103	missense
PIH1D1	0.61649	0.667155	1.3321	NA	1	0.210074	missense
OGFOD1	0.616491	-0.247252	0.493684	NA	1	0.210073	missense
PLEKHH3	0.616516	-0.134143	0.267861	0.681874	2	0.210056	missense
HBQ1	0.616556	0.160942	0.32141	0.205852	3	0.210028	missense
PRMT2	0.616643	-0.271245	0.541825	0.417919	3	0.209966	missense
TMEM128	0.616672	0.120926	0.241576	0.290835	3	0.209946	missense
ATP6V1E2	0.616714	-0.182272	0.36417	0.902095	2	0.209916	missense
C1GALT1C1	0.616745	-0.173341	0.346358	NA	1	0.209894	missense
LINS1	0.616754	-0.429087	0.857391	0.658133	2	0.209888	missense
MXRA5	0.616835	-0.123281	0.246394	NA	1	0.209831	missense
STARD6	0.616915	-0.193622	0.387067	0.869582	2	0.209775	missense
RNF215	0.617065	-0.408315	0.816608	0.367513	2	0.209669	missense
CYP19A1	0.617068	-0.0911273	0.182251	0.144338	3	0.209667	missense
HECTD2	0.61714	0.263984	0.528064	0.263667	2	0.209617	missense
A1CF	0.617175	-0.156164	0.312417	0.0248576	3	0.209592	missense
TRPA1	0.61722	0.0640995	0.128252	0.117032	3	0.20956	missense
ZNF426	0.617229	-0.312334	0.62494	0.103723	2	0.209554	missense
ZDHHC18	0.617251	-0.21695	0.434117	0.0338313	3	0.209538	missense
IRF2BPL	0.617266	-0.268311	0.536912	0.711372	3	0.209528	missense
CDC34	0.61737	-1.03319	2.06811	NA	1	0.209455	missense
MSLN	0.617386	0.665441	1.33206	NA	1	0.209444	missense
MSLNL	0.617386	0.665441	1.33206	NA	1	0.209444	missense
TNFRSF9	0.617388	-0.323118	0.64681	0.347857	2	0.209442	missense
ZNF888	0.617427	-0.170407	0.341155	NA	1	0.209415	missense
HENMT1	0.61744	0.277069	0.554714	0.638798	3	0.209405	missense
CATSPERG	0.61745	-1.04492	2.09207	NA	1	0.209398	missense
OLFML1	0.617476	0.0633101	0.126765	0.0245376	3	0.20938	missense
AADAT	0.617507	-0.19732	0.395125	0.668446	3	0.209358	missense
RPL26	0.617523	-1.0305	2.06362	NA	1	0.209347	missense
WASHC5	0.617536	0.0420693	0.0842489	0.961961	3	0.209337	missense
MIGA1	0.617547	0.12185	0.244027	0.970871	3	0.20933	missense
FBXL13	0.617574	-0.248873	0.498453	0.432496	3	0.209311	missense
LRRC74A	0.617661	0.169153	0.338869	0.1318	3	0.20925	missense
FRMPD4	0.617808	-0.285275	0.571741	NA	1	0.209146	missense
RBMXL1	0.617818	0.130128	0.260806	0.607062	3	0.209139	missense
RP1L1	0.617871	0.0489159	0.0980534	0.692405	3	0.209102	missense
NDUFB1	0.61789	0.116767	0.234077	0.788511	2	0.209089	missense
BLCAP	0.617903	-0.239525	0.480179	0.530315	3	0.20908	missense
VWCE	0.618024	-0.095621	0.191759	0.610967	3	0.208995	missense
PRXL2A	0.618053	-0.246281	0.493933	0.455621	3	0.208975	missense
OR5C1	0.61806	0.346298	0.694539	0.724462	2	0.208969	missense
HPSE	0.618149	-0.146767	0.294431	0.810456	3	0.208907	missense
ZBTB7C	0.618149	-0.245251	0.492002	0.260854	3	0.208907	missense
CD3E	0.618151	-1.06881	2.14418	NA	1	0.208905	missense
GUSB	0.618153	0.0767638	0.153999	0.42235	3	0.208904	missense
PCDHB3	0.618215	0.186056	0.373319	0.726677	3	0.208861	missense
APOA2	0.618307	-1.05753	2.12249	NA	1	0.208796	missense
TRIM38	0.618428	0.292141	0.586535	0.424069	2	0.208711	missense
SLC25A30	0.618443	0.0842976	0.169253	0.503484	3	0.2087	missense
JAKMIP2	0.618549	-0.158652	0.318637	0.431853	2	0.208626	missense
OR10J3	0.618573	-1.0425	2.0939	NA	1	0.208609	missense
MED31	0.618782	-0.310097	0.623214	0.728571	2	0.208463	missense
FCN2	0.618792	-0.092233	0.18537	0.80202	3	0.208455	missense
JPT1	0.618796	0.288957	0.580752	NA	1	0.208452	missense
RGL4	0.618985	-0.401672	0.807723	NA	1	0.20832	missense
VDAC2	0.61906	0.243367	0.489493	0.810634	3	0.208267	missense
SPINK13	0.619153	-0.239181	0.4812	0.482836	3	0.208202	missense
ATP6V0A2	0.6192	0.0425278	0.0855716	0.424657	3	0.208169	missense
SYCP3	0.619281	-0.30069	0.605168	0.459698	2	0.208112	missense
FXYD7	0.619313	-1.04221	2.09775	NA	1	0.208089	missense
WFDC8	0.619353	-0.224789	0.452504	0.575459	3	0.208061	missense
GPR62	0.619386	-0.235462	0.474033	0.65151	3	0.208039	missense
ERLEC1	0.619387	-0.149302	0.300577	0.522514	3	0.208038	missense
PRSS58	0.619481	0.166582	0.335454	0.820018	3	0.207972	missense
TUBA4A	0.61953	-0.102789	0.20702	0.763136	3	0.207938	missense
SRI	0.619642	-0.135964	0.273925	0.519739	3	0.207859	missense
CAMSAP1	0.619654	-0.151334	0.304898	0.603577	3	0.207851	missense
R3HCC1	0.619773	-0.302053	0.608766	0.435151	2	0.207767	missense
CAPSL	0.619786	0.0763687	0.153922	0.141479	3	0.207758	missense
OR51Q1	0.619875	-1.07274	2.16267	NA	1	0.207696	missense
AQP6	0.61989	-0.0691816	0.139477	0.80745	3	0.207685	missense
NDUFB6	0.619913	0.302807	0.61053	0.11145	3	0.207669	missense
AFF4	0.619922	0.133712	0.269602	0.773533	3	0.207663	missense
TESMIN	0.619967	0.105169	0.212078	0.802708	3	0.207632	missense
GH1	0.619982	-0.0612948	0.123609	0.176525	3	0.207621	missense
VPS54	0.620086	-0.159491	0.321731	0.29591	3	0.207548	missense
MCEE	0.620176	0.182081	0.367394	0.6799	3	0.207485	missense
IAH1	0.620236	0.154553	0.311903	0.920578	3	0.207443	missense
BCAP31	0.620247	0.244844	0.494135	NA	1	0.207435	missense
ARHGAP10	0.620258	0.0921571	0.185994	0.247332	3	0.207428	missense
PSMF1	0.620349	0.23741	0.479273	0.449461	3	0.207364	missense
NRIP1	0.620454	0.265358	0.535853	0.163348	3	0.20729	missense
PBX2	0.620468	-0.12587	0.254187	0.260335	3	0.207281	missense
MYBPC1	0.620544	-0.0745332	0.150548	0.568226	3	0.207227	missense
ASF1B	0.6206	0.155424	0.313987	0.494372	3	0.207189	missense
ZNF268	0.620657	-0.180467	0.36464	0.280012	2	0.207149	missense
TMEM79	0.620698	-0.267903	0.54137	0.956759	3	0.207119	missense
CDIPT	0.620818	0.152526	0.308326	0.0722457	3	0.207036	missense
KANK3	0.620836	-0.108364	0.219064	0.0772584	3	0.207023	missense
FCGR3A	0.6209	-1.05362	2.13035	NA	2	0.206978	missense
ZNF536	0.620942	-1.02758	2.07796	NA	1	0.206949	missense
CCDC59	0.621003	0.220816	0.446608	0.849671	3	0.206906	missense
WIPI1	0.621034	-0.115429	0.23348	0.542916	3	0.206885	missense
DOK7	0.621122	-0.0799705	0.161798	0.469836	3	0.206823	missense
LOXL4	0.621169	-0.0460648	0.0932119	0.808929	3	0.20679	missense
WDR33	0.621192	0.0732343	0.148199	0.627888	3	0.206774	missense
ACBD7	0.621198	-0.312349	0.632089	0.0315921	2	0.20677	missense
CSNK1G1	0.621269	-0.162034	0.327969	0.647899	3	0.20672	missense
TMEM260	0.621281	0.103333	0.20916	0.565136	3	0.206712	missense
MAPT	0.621285	0.20314	0.411189	0.125128	3	0.206709	missense
TRMO	0.621296	-0.184965	0.374413	0.952347	3	0.206701	missense
LRRC63	0.621415	-0.147904	0.299495	0.42999	2	0.206618	missense
ASCL3	0.62169	0.0942219	0.190942	0.452025	3	0.206426	missense
MTA2	0.621698	-0.118931	0.241022	0.586108	3	0.206421	missense
ANKRD34A	0.621723	0.282254	0.572048	NA	1	0.206403	missense
ATP6V1E1	0.621766	0.20582	0.417189	0.320626	3	0.206373	missense
CTRC	0.621854	0.0787175	0.159598	0.744342	3	0.206311	missense
TEKT2	0.621957	0.121282	0.245969	0.186661	3	0.20624	missense
MAIP1	0.621971	-0.309592	0.627902	0.0993472	2	0.20623	missense
RAB38	0.622043	0.126121	0.255846	0.627852	3	0.20618	missense
HBP1	0.622047	0.107689	0.218459	0.012148	3	0.206177	missense
NHLRC3	0.622116	-0.0660896	0.134096	0.376208	3	0.206129	missense
ETFA	0.622176	-0.10526	0.213611	0.87234	2	0.206086	missense
GABRB1	0.622252	-0.115965	0.235385	0.071117	3	0.206034	missense
PCDHB14	0.622282	-0.102735	0.208548	0.417818	3	0.206013	missense
MED7	0.62236	-0.179659	0.364783	0.464087	3	0.205958	missense
SMYD4	0.622361	-0.0768879	0.156115	0.126015	3	0.205958	missense
CDKN3	0.622374	-1.04206	2.1159	NA	1	0.205949	missense
CCDC174	0.622485	-0.307862	0.625314	0.927747	2	0.205871	missense
TOMM40L	0.622515	-0.40808	0.828943	0.493817	2	0.20585	missense
CFAP119	0.622612	-0.398065	0.808826	NA	1	0.205782	missense
PLCE1	0.62265	-0.0936649	0.190338	0.200021	3	0.205756	missense
SLC24A5	0.622714	0.097726	0.198627	0.365648	3	0.205711	missense
MPL	0.622726	-0.0698009	0.141875	0.318659	3	0.205703	missense
DET1	0.622748	0.145215	0.295177	0.432554	2	0.205688	missense
ASAP2	0.6229	-0.14417	0.29318	0.307471	3	0.205582	missense
ARL6IP5	0.622939	-0.163586	0.332701	0.884221	3	0.205555	missense
POMZP3	0.622966	-0.194501	0.395609	0.922468	3	0.205536	missense
LINGO1	0.623053	0.108014	0.219752	0.0690723	3	0.205475	missense
H3C11	0.623095	0.455064	0.925928	NA	1	0.205446	missense
D2HGDH	0.623103	-0.0565032	0.114971	0.454035	3	0.20544	missense
FXN	0.623123	-0.109591	0.223004	0.74825	2	0.205427	missense
HOOK2	0.623178	-0.143437	0.291924	0.772701	3	0.205388	missense
LRRC17	0.623222	-0.221703	0.451267	0.841278	3	0.205357	missense
MPG	0.623234	-0.10124	0.206076	0.943417	3	0.205349	missense
ALKBH8	0.623257	0.113356	0.230755	0.0362873	3	0.205333	missense
SLC17A8	0.623296	-0.060434	0.123037	0.108539	3	0.205306	missense
RASA4B	0.623362	-0.073518	0.149703	0.930029	2	0.20526	missense
DPY30	0.623494	0.654361	1.33297	NA	1	0.205168	missense
UBXN11	0.623546	-0.231698	0.472051	0.613082	3	0.205132	missense
NXPE2	0.623556	0.340759	0.69427	0.102053	2	0.205124	missense
AP1M2	0.623616	0.142075	0.289516	0.514545	2	0.205083	missense
FASN	0.623794	0.0840031	0.171267	0.115915	3	0.204958	missense
HYAL2	0.623818	0.119936	0.244545	0.961347	3	0.204942	missense
RSPH10B2	0.623829	0.147876	0.301521	0.491708	2	0.204935	missense
CRNKL1	0.623934	-0.101851	0.207739	0.688197	3	0.204861	missense
INHA	0.62402	-0.0852278	0.173877	0.0969699	3	0.204801	missense
CHMP1A	0.624177	0.110147	0.224819	0.819574	3	0.204692	missense
USP33	0.624227	0.201342	0.411014	0.12363	3	0.204657	missense
KBTBD12	0.624305	-0.0636634	0.129989	0.50744	3	0.204603	missense
NECTIN4	0.624488	0.286344	0.584972	0.166129	2	0.204476	missense
IL25	0.624555	0.262379	0.536119	0.493775	3	0.204429	missense
NOL11	0.624593	0.231938	0.47397	0.060452	3	0.204403	missense
CFAP54	0.624707	-0.159222	0.32548	0.555087	3	0.204324	missense
PLPP3	0.624732	-0.130086	0.26594	0.671078	3	0.204306	missense
FMO1	0.624766	-0.09001	0.184029	0.606387	3	0.204282	missense
PCDHB2	0.624794	0.0879701	0.179873	0.761915	3	0.204263	missense
CLDN1	0.624842	0.0521472	0.106641	0.352578	3	0.20423	missense
AVPR1B	0.624925	-0.101183	0.206968	NA	1	0.204172	missense
GP9	0.624947	-0.0843959	0.172641	0.0544011	3	0.204157	missense
CST6	0.625028	0.185392	0.379328	0.370004	2	0.204101	missense
ZC3H7B	0.625065	0.179068	0.366429	0.145449	3	0.204075	missense
ITGA10	0.625432	0.0843849	0.172861	NA	1	0.20382	missense
KNOP1	0.625458	-0.40706	0.833919	0.315253	2	0.203802	missense
CCSER1	0.625484	-0.214631	0.439734	0.257765	3	0.203784	missense
LRRC72	0.625518	-1.04632	2.14389	NA	1	0.20376	missense
PAQR9	0.625563	0.428375	0.87785	0.524578	2	0.203729	missense
HYAL3	0.62559	-0.123051	0.252182	0.533238	3	0.20371	missense
CAPN12	0.625631	0.0595994	0.122159	0.207651	3	0.203682	missense
CHMP3	0.625643	-0.0810688	0.166169	0.673707	3	0.203673	missense
ATRAID	0.625698	-0.308459	0.632359	0.404627	2	0.203635	missense
RNF17	0.625807	0.268887	0.551409	0.932527	3	0.203559	missense
RTP1	0.625841	-1.03001	2.11245	NA	1	0.203536	missense
DNAJB1	0.625857	-0.154754	0.3174	0.100128	3	0.203525	missense
DPP10	0.625909	0.125034	0.256484	0.38802	3	0.203489	missense
CLCA1	0.625922	-0.141463	0.290197	0.743699	3	0.20348	missense
GTF2IRD2	0.625982	-0.246602	0.505963	0.518476	2	0.203438	missense
SLC52A2	0.626099	-0.102432	0.210236	0.672981	2	0.203357	missense
PAM	0.626175	0.0561642	0.115299	0.886456	3	0.203304	missense
SEC14L2	0.626209	-0.134647	0.276443	0.489169	2	0.20328	missense
ARVCF	0.626232	0.0631953	0.129755	0.0443735	3	0.203265	missense
MPO	0.626234	0.0441494	0.0906495	0.192034	3	0.203263	missense
ZNF350	0.626286	-1.02881	2.11271	NA	1	0.203227	missense
PRELID3B	0.626367	-0.317499	0.652154	0.567631	2	0.203171	missense
LCORL	0.62646	0.0974681	0.200257	NA	1	0.203107	missense
DNAH6	0.626524	0.0424251	0.0871824	0.893124	3	0.203062	missense
MRS2	0.626528	-0.309441	0.6359	0.431876	2	0.203059	missense
OTOR	0.626574	-0.21107	0.433806	0.0115144	3	0.203028	missense
NRXN2	0.626717	-0.0438917	0.0902467	0.0486007	3	0.202928	missense
TCF4	0.62678	0.308053	0.633509	0.0990006	2	0.202885	missense
ZBTB41	0.626843	-0.308637	0.634827	0.458395	2	0.202841	missense
B4GAT1	0.626905	-0.3049	0.627253	0.0518714	3	0.202799	missense
SYNRG	0.626992	0.478561	0.984765	NA	1	0.202738	missense
SF3A3	0.627034	-0.1771	0.364473	0.747128	3	0.202709	missense
CSNK2A3	0.62704	0.101702	0.209307	NA	1	0.202705	missense
ZNF710	0.627064	-1.05825	2.17808	NA	1	0.202688	missense
DNASE1	0.62708	-0.0514519	0.105903	0.373123	3	0.202677	missense
UBE2C	0.627109	0.231012	0.475529	0.191031	3	0.202657	missense
MRPL12	0.627139	0.138757	0.285651	0.120491	3	0.202636	missense
FBXO44	0.627154	0.109633	0.225705	0.107508	3	0.202626	missense
PPM1H	0.627265	-0.0989147	0.203704	0.365094	3	0.202549	missense
ATP4A	0.627346	-0.0424877	0.0875194	0.523484	3	0.202493	missense
C11orf68	0.627404	-0.398664	0.821338	0.418244	2	0.202452	missense
GSTZ1	0.627427	-0.308167	0.634936	0.286563	2	0.202437	missense
PPIL3	0.627673	0.253709	0.523106	0.0658373	2	0.202267	missense
MARCHF9	0.6277	-0.19553	0.403183	0.51269	3	0.202248	missense
SHC4	0.62774	0.143537	0.296007	0.300344	3	0.20222	missense
DNAH9	0.627875	-0.0300721	0.0620402	0.722335	3	0.202127	missense
SFRP2	0.627911	-0.193427	0.399091	0.457903	3	0.202102	missense
MUC5AC	0.62792	0.247567	0.510809	NA	1	0.202096	missense
FGFR2	0.627929	0.0802652	0.165617	0.169719	3	0.20209	missense
CTCFL	0.627942	0.266312	0.549522	0.22772	3	0.20208	missense
P2RY1	0.627955	-0.109475	0.225905	0.104616	3	0.202072	missense
MANF	0.627966	0.217742	0.449331	0.420461	3	0.202064	missense
CDK13	0.627972	-0.195125	0.402665	0.708477	3	0.20206	missense
EID3	0.62805	0.148201	0.305901	0.542784	3	0.202006	missense
ESCO2	0.628149	0.147837	0.305239	0.233181	3	0.201937	missense
CALM1	0.628292	0.644297	1.33083	NA	1	0.201838	missense
SUB1	0.628305	-1.05656	2.18245	NA	1	0.20183	missense
EIF4EBP1	0.628422	-0.174413	0.360395	0.276349	3	0.201749	missense
TANC2	0.628545	0.114853	0.237409	0.979616	3	0.201664	missense
PLSCR1	0.628574	-1.05224	2.17524	NA	1	0.201643	missense
SMCHD1	0.628716	-0.126798	0.26223	0.0786365	3	0.201546	missense
PIK3C2B	0.628776	-0.0503911	0.104232	0.96511	3	0.201504	missense
SLC5A7	0.628847	-0.103124	0.213353	0.317438	3	0.201455	missense
RPS6KC1	0.628864	0.166353	0.344183	0.453425	3	0.201443	missense
VPS50	0.62893	-0.0864888	0.178979	0.682806	3	0.201398	missense
DCAF4	0.628938	0.111089	0.229892	0.501323	3	0.201392	missense
COMTD1	0.628941	-0.394017	0.815402	0.486626	2	0.20139	missense
PPP6R2	0.62897	-0.261691	0.541604	0.38175	3	0.20137	missense
TRPM4	0.629024	-0.0548742	0.113587	0.235834	3	0.201333	missense
PACSIN1	0.629119	-0.393269	0.814276	NA	1	0.201267	missense
CMC4	0.629307	0.0510512	0.105761	NA	1	0.201138	missense
KLF6	0.629328	-1.05493	2.1856	NA	1	0.201123	missense
TIMELESS	0.629438	-0.0837238	0.173514	0.494581	3	0.201047	missense
GALNT17	0.629468	0.155639	0.322584	0.458008	3	0.201026	missense
CEBPZ	0.629525	-0.141619	0.293575	0.117328	3	0.200987	missense
ST6GALNAC6	0.62974	0.151102	0.313429	0.623235	3	0.200839	missense
TMEM38A	0.629948	0.160322	0.332757	0.277147	3	0.200695	missense
NEK4	0.629986	-0.0970887	0.201535	0.66343	3	0.200669	missense
YJU2	0.630009	-0.40023	0.830846	0.550162	2	0.200653	missense
CGAS	0.630047	0.114968	0.238691	0.430194	3	0.200627	missense
DHFR	0.630064	-0.0528254	0.109679	0.0621227	3	0.200616	missense
FAM86B1	0.630242	0.635315	1.31976	NA	1	0.200493	missense
MYO18A	0.630245	-0.0304923	0.0633432	0.37804	3	0.20049	missense
ZER1	0.630271	0.428852	0.890944	0.215848	2	0.200473	missense
KCTD1	0.630385	-0.241407	0.501692	0.0758883	2	0.200394	missense
KCND3	0.630406	-0.0710353	0.147635	0.74563	3	0.20038	missense
FHL1	0.63046	-0.228307	0.474573	NA	1	0.200343	missense
TTC6	0.630476	-0.153931	0.319986	0.628937	3	0.200332	missense
ZNF169	0.630566	0.234845	0.488315	0.436499	3	0.200269	missense
GFRA1	0.630758	-0.178169	0.370675	0.734505	3	0.200138	missense
NEURL2	0.630863	0.182946	0.380731	0.163501	3	0.200065	missense
SH3BGR	0.630864	0.262368	0.546019	0.760743	3	0.200064	missense
RANGAP1	0.630968	-0.138665	0.288666	0.369942	3	0.199993	missense
IRX5	0.630999	0.331202	0.689542	0.389982	2	0.199972	missense
RER1	0.631046	0.427498	0.890149	0.161827	2	0.199939	missense
GPRIN3	0.631116	-1.04589	2.17822	NA	1	0.199891	missense
NPHS1	0.631216	-0.0639025	0.133126	0.239679	3	0.199822	missense
GABPB1	0.631239	-1.04326	2.17354	NA	1	0.199806	missense
MED13L	0.631296	0.0776926	0.161892	0.961021	3	0.199767	missense
DIP2C	0.631367	0.115381	0.240475	0.605354	3	0.199718	missense
BST1	0.63141	0.282157	0.588141	0.344189	2	0.199689	missense
BDH1	0.631521	0.0721735	0.150491	0.147332	3	0.199613	missense
RHBDD3	0.631734	-0.253056	0.527983	0.79992	3	0.199466	missense
ZCWPW1	0.631742	0.0963068	0.200942	0.713993	3	0.19946	missense
FAM120A	0.631863	-0.253217	0.528519	0.380072	2	0.199377	missense
CD84	0.632027	0.623464	1.30193	0.15308	2	0.199264	missense
MMP24	0.632053	0.113268	0.236548	0.199227	3	0.199246	missense
DAND5	0.632204	0.627237	1.31049	0.317361	2	0.199142	missense
FKBPL	0.632236	-0.251143	0.524764	0.0487576	2	0.199121	missense
NCK1	0.632298	0.327887	0.685248	0.0984848	2	0.199078	missense
CCDC167	0.632305	-1.05099	2.19649	NA	1	0.199073	missense
LMCD1	0.632478	0.0438097	0.0916056	0.0705678	3	0.198955	missense
RBM17	0.632482	-1.05596	2.20804	NA	1	0.198952	missense
DHH	0.632579	-0.102214	0.213793	0.619944	3	0.198885	missense
PCDHGB1	0.632627	-0.0918346	0.192109	0.279283	2	0.198852	missense
ANPEP	0.632739	0.126456	0.264622	0.43505	3	0.198775	missense
PLXNB1	0.632798	-0.077502	0.162208	0.598302	3	0.198735	missense
LYVE1	0.632827	-1.05663	2.21166	NA	1	0.198715	missense
STARD7	0.632924	-0.113764	0.238192	0.757199	3	0.198648	missense
DNAH3	0.632942	-0.0249449	0.0522307	0.188849	3	0.198636	missense
ATP4B	0.632982	-0.198523	0.415725	0.49156	3	0.198609	missense
ST8SIA3	0.632988	-0.406221	0.850679	0.672954	2	0.198605	missense
FLT3	0.633026	0.0857364	0.179563	0.878523	3	0.198579	missense
LAT	0.633115	-1.04743	2.19426	NA	1	0.198517	missense
ZNF512	0.633185	0.619998	1.29911	0.281097	2	0.198469	missense
DCAF8	0.633214	-0.205934	0.431538	0.420612	3	0.19845	missense
SIX2	0.633215	0.0860651	0.180352	0.132332	3	0.198449	missense
DEFB107B	0.633238	-0.170876	0.3581	0.557021	2	0.198433	missense
ECHS1	0.633327	-0.109369	0.229261	0.793648	3	0.198372	missense
DRGX	0.633402	0.0877089	0.183898	0.31904	3	0.19832	missense
TRRAP	0.633537	0.066286	0.139036	0.957906	3	0.198228	missense
PSKH1	0.633565	0.126202	0.264734	0.979944	3	0.198209	missense
AUTS2	0.633593	-1.03924	2.18019	NA	1	0.198189	missense
SEMA4B	0.633656	0.119861	0.251498	0.897351	3	0.198146	missense
UBQLN4	0.633683	0.161423	0.338733	0.493111	3	0.198128	missense
LRRC4	0.633796	0.226704	0.475878	0.46737	3	0.198051	missense
CTC1	0.63384	0.0500679	0.105112	0.141007	3	0.198021	missense
DTYMK	0.633854	-0.10923	0.229326	0.209564	3	0.198011	missense
GNG13	0.633991	-0.404053	0.848644	0.70715	2	0.197917	missense
PDZD2	0.633995	0.140891	0.295922	0.835771	3	0.197914	missense
STMN4	0.634007	-0.315702	0.663108	0.3929	3	0.197906	missense
SYNJ2BP	0.63403	-1.02849	2.16042	NA	1	0.19789	missense
PCOLCE	0.634077	0.197278	0.414453	0.638159	3	0.197858	missense
NEFH	0.634117	-0.0639205	0.134304	0.102243	3	0.197831	missense
SMARCB1	0.634145	-0.143395	0.301314	0.379725	3	0.197811	missense
S1PR3	0.634258	0.151885	0.319258	0.535589	3	0.197734	missense
GDPGP1	0.634263	0.146046	0.30699	0.839353	2	0.197731	missense
PLIN4	0.634327	-1.04916	2.20576	NA	1	0.197687	missense
FAM102B	0.634329	-0.393205	0.826681	0.52241	2	0.197686	missense
DERL2	0.634348	0.421783	0.886814	NA	1	0.197672	missense
CCDC85C	0.634357	0.20963	0.440766	0.184672	3	0.197666	missense
ACTG2	0.634422	-0.0957708	0.201406	0.736012	3	0.197622	missense
MOGAT2	0.634506	-0.151804	0.319322	0.766776	3	0.197564	missense
KIF23	0.634658	-0.0547669	0.115255	0.466274	3	0.19746	missense
CYP3A5	0.634694	-0.0722284	0.152018	0.601961	3	0.197436	missense
BZW2	0.634775	-0.162585	0.342271	0.323868	3	0.19738	missense
LONRF3	0.634954	-0.247714	0.52176	NA	1	0.197258	missense
AKR1E2	0.635122	-0.229603	0.483853	0.833732	3	0.197143	missense
ADAMTS20	0.635196	-0.0524358	0.110525	0.574663	3	0.197093	missense
PCDHA13	0.635203	-0.0896405	0.188949	0.28865	3	0.197087	missense
INVS	0.635236	-0.0738114	0.155599	0.693724	3	0.197065	missense
LRTM2	0.635288	0.117438	0.247604	0.583457	3	0.197029	missense
GTPBP10	0.635327	0.154366	0.3255	0.458064	3	0.197003	missense
TSPAN3	0.63537	-0.133488	0.281513	0.164521	3	0.196973	missense
CHURC1	0.63538	0.140718	0.296768	0.65168	3	0.196967	missense
TOP1MT	0.635396	0.285207	0.601517	0.106792	2	0.196956	missense
PASK	0.635412	0.0485086	0.102312	0.827488	3	0.196944	missense
ACKR4	0.635423	0.177534	0.37446	0.94411	2	0.196937	missense
ZNF623	0.635485	-0.389496	0.821684	NA	1	0.196895	missense
PARP1	0.635534	-0.0911892	0.192402	0.391098	3	0.196861	missense
MRI1	0.63562	0.0534249	0.112751	0.601568	3	0.196803	missense
CD47	0.635668	-1.02675	2.16722	NA	1	0.19677	missense
PCMT1	0.635745	-0.235265	0.4967	0.453106	3	0.196717	missense
ABI2	0.635773	0.110852	0.234055	0.251973	3	0.196698	missense
HECTD1	0.635802	0.114702	0.242203	0.868852	2	0.196678	missense
IFT80	0.635838	0.105265	0.222301	0.0967226	3	0.196654	missense
NCBP1	0.635895	0.137909	0.291288	0.116456	3	0.196614	missense
LRRTM2	0.635985	-0.213855	0.451819	0.0686978	3	0.196553	missense
RBPJ	0.636068	0.196492	0.415237	0.441434	3	0.196497	missense
SLC48A1	0.636142	0.210217	0.44434	0.925387	3	0.196446	missense
GSPT1	0.636152	-0.296163	0.626023	0.149423	2	0.196439	missense
ZNF484	0.636162	0.254795	0.538597	0.907536	3	0.196432	missense
CNTF	0.636191	-0.0741183	0.156688	0.55609	3	0.196412	missense
GPX7	0.636248	-0.115168	0.24351	0.374275	3	0.196373	missense
SEC24C	0.636268	0.0435326	0.0920502	0.484939	3	0.19636	missense
ADAMTSL1	0.636511	-0.0494475	0.104633	0.651757	3	0.196194	missense
NR2F2	0.636563	0.17117	0.362257	0.631007	3	0.196158	missense
SIRPB2	0.636581	-0.399031	0.844538	0.783277	2	0.196146	missense
MAPK8	0.6366	-0.16498	0.349195	0.827942	3	0.196133	missense
DOCK8	0.636717	-0.0567917	0.120247	0.261006	3	0.196054	missense
NT5C3A	0.636767	0.075938	0.160809	0.042758	3	0.19602	missense
PPIL1	0.636863	0.22745	0.481794	0.393889	3	0.195954	missense
CYP2C9	0.636977	-0.0890374	0.188667	0.221099	3	0.195876	missense
TAS1R1	0.637018	-0.0479406	0.101597	0.168084	3	0.195848	missense
TCTA	0.637039	0.406904	0.862372	0.107635	2	0.195834	missense
LUC7L2	0.637053	0.60821	1.28906	0.108007	2	0.195824	missense
RASGRP3	0.637068	-0.101653	0.215456	0.647193	3	0.195814	missense
CD93	0.637088	-0.0998971	0.211748	0.847054	3	0.1958	missense
BICDL1	0.6372	0.163633	0.346961	0.279081	3	0.195724	missense
LAMP2	0.637221	0.289988	0.614919	NA	1	0.19571	missense
C20orf141	0.637244	-1.04178	2.20925	NA	1	0.195695	missense
CBY1	0.63731	0.122147	0.25908	0.332838	2	0.195649	missense
CD36	0.637396	-0.0363145	0.0770449	0.453212	3	0.195591	missense
KLHL38	0.637417	0.0493721	0.104754	0.276122	3	0.195576	missense
POLR2J2	0.637544	0.401391	0.851967	NA	1	0.19549	missense
TAB1	0.637608	-0.251829	0.534618	0.845051	2	0.195446	missense
BRCA2	0.637656	-0.035562	0.0755067	0.727889	3	0.195413	missense
ELK4	0.63769	-0.166738	0.354061	0.411728	3	0.19539	missense
PAFAH1B3	0.637701	0.32713	0.694668	0.970714	2	0.195383	missense
CFAP206	0.637799	0.196716	0.417853	0.962563	3	0.195316	missense
ELP4	0.637992	-0.151754	0.322532	0.942142	2	0.195185	missense
C6orf62	0.638138	-0.208339	0.442988	0.901099	3	0.195085	missense
DLX3	0.638166	-0.0800836	0.170295	0.464083	3	0.195067	missense
DRAM2	0.638203	-0.166865	0.354871	0.153914	3	0.195041	missense
TDO2	0.638209	-0.101137	0.215091	0.500446	3	0.195037	missense
DKK3	0.638217	0.624846	1.32891	NA	1	0.195031	missense
CPNE3	0.638271	-0.118521	0.25211	0.484088	2	0.194995	missense
TLL2	0.638451	-0.0447489	0.0952378	0.836495	3	0.194872	missense
PDCD7	0.638518	-0.397223	0.845566	0.291565	2	0.194827	missense
ANKRD44	0.638563	-0.0648292	0.13802	0.710646	3	0.194797	missense
PPP1R32	0.638578	-0.305521	0.650477	0.38107	3	0.194786	missense
UCP1	0.63859	0.0579705	0.123428	0.374381	3	0.194778	missense
GABRA6	0.638628	0.0639386	0.13615	0.516512	3	0.194752	missense
HAGH	0.638773	0.0441935	0.0941461	0.949983	3	0.194653	missense
KCNK3	0.638839	-1.02856	2.19159	NA	1	0.194608	missense
RNF144A	0.638881	-0.225755	0.481082	0.161481	3	0.19458	missense
PRKG2	0.639072	-0.14226	0.303329	0.391899	3	0.19445	missense
ZBTB18	0.639112	-1.03691	2.21117	NA	1	0.194423	missense
NR2C2AP	0.639283	0.207713	0.443167	0.809911	3	0.194307	missense
SEC24A	0.639362	-0.0605014	0.129113	0.050711	3	0.194253	missense
PIGY	0.639435	-0.400369	0.854597	0.705028	2	0.194204	missense
GCC1	0.639449	0.208071	0.44415	0.00803392	3	0.194194	missense
SOX14	0.63952	0.0779216	0.166368	0.164363	3	0.194146	missense
PEAK1	0.639542	0.0831061	0.177449	0.811316	2	0.194131	missense
SLC9C1	0.639557	-0.0825532	0.176276	0.65132	3	0.194121	missense
COL3A1	0.639648	-0.0493032	0.105306	0.62121	3	0.194059	missense
ELMO1	0.639692	0.146936	0.313878	0.117161	3	0.194029	missense
SERPINB6	0.639721	-0.109199	0.233288	0.788618	3	0.194009	missense
CISD3	0.639721	-0.335868	0.717531	NA	1	0.194009	missense
PTBP2	0.639921	0.342916	0.733025	0.988807	2	0.193874	missense
DTHD1	0.639956	0.174499	0.373052	0.178445	2	0.19385	missense
ADAM9	0.640057	0.144909	0.309886	0.830117	3	0.193781	missense
NLRP7	0.640085	0.137436	0.29393	0.693785	3	0.193763	missense
MTX1	0.640168	0.187342	0.400763	0.581009	2	0.193706	missense
WIPF3	0.640275	-0.16791	0.359308	0.550054	3	0.193633	missense
UBE2M	0.640282	-1.02756	2.19892	NA	1	0.193629	missense
MAP3K10	0.640288	0.0748166	0.160105	0.327575	3	0.193625	missense
CDX1	0.640364	-0.10272	0.219867	0.908639	3	0.193573	missense
SEC11C	0.640478	0.600602	1.286	NA	1	0.193496	missense
ATP5MC2	0.640586	-0.394058	0.844023	0.561295	2	0.193423	missense
IL12RB1	0.64059	-0.222532	0.476643	0.378621	2	0.19342	missense
PDX1	0.640628	-0.0724048	0.155102	0.205567	3	0.193394	missense
WFDC1	0.64064	0.22757	0.487506	0.337894	3	0.193386	missense
FGFBP1	0.640701	0.146847	0.314637	0.330395	3	0.193345	missense
RBM7	0.640711	0.159979	0.342785	0.0784572	3	0.193338	missense
MSS51	0.640742	0.194478	0.416742	0.160801	3	0.193317	missense
GPATCH1	0.640881	-0.113289	0.242865	0.350849	3	0.193223	missense
BABAM1	0.640946	0.119661	0.256576	0.0338384	2	0.193178	missense
DPH6	0.640986	-0.102559	0.219932	0.482792	3	0.193152	missense
OR2D2	0.641029	0.273526	0.586638	0.865935	2	0.193123	missense
GBGT1	0.6411	-0.181087	0.388464	0.196524	3	0.193074	missense
TSNARE1	0.64117	0.297002	0.637256	NA	1	0.193027	missense
SFT2D3	0.641243	-0.151815	0.32581	0.994984	3	0.192977	missense
RAB2B	0.641245	-0.11032	0.236758	0.254243	3	0.192976	missense
DNAJC16	0.641297	0.114168	0.245055	0.305776	3	0.192941	missense
PTGES	0.64132	-0.169564	0.363984	0.16918	2	0.192925	missense
LSM3	0.641634	0.323184	0.694398	0.20863	2	0.192713	missense
UCP3	0.641666	-0.0527853	0.113426	0.34814	3	0.192691	missense
GFM2	0.641681	0.0758092	0.162908	0.336496	3	0.192681	missense
RNF44	0.641691	0.204657	0.439804	0.969021	3	0.192674	missense
SHE	0.641783	0.608913	1.30891	NA	1	0.192612	missense
FANCE	0.641794	0.126403	0.271723	0.375037	3	0.192604	missense
MYCL	0.641874	0.174421	0.375035	0.0697289	3	0.19255	missense
SUPT20H	0.642004	-0.132203	0.28437	0.333543	3	0.192462	missense
ZNF596	0.642137	-0.201892	0.434444	0.09907	3	0.192372	missense
ATG2A	0.642158	0.163806	0.352512	0.580477	3	0.192358	missense
DEFB134	0.642176	0.242935	0.522825	0.386706	3	0.192346	missense
EFCAB13	0.642179	0.397197	0.854822	0.259875	2	0.192344	missense
MAOB	0.642179	-0.123367	0.265504	NA	1	0.192344	missense
KTN1	0.642199	0.0796472	0.171422	0.839597	3	0.19233	missense
MGAT1	0.642295	-0.0974515	0.209802	0.616168	3	0.192265	missense
INO80D	0.642325	-0.389349	0.8383	0.173614	2	0.192245	missense
HOXA11	0.642525	-0.0958375	0.20647	0.823387	3	0.19211	missense
CTIF	0.642636	0.289762	0.624467	0.116849	2	0.192035	missense
RASL12	0.642679	0.0974901	0.210128	0.379419	3	0.192006	missense
CLEC6A	0.642711	-1.037	2.23533	NA	1	0.191984	missense
MPI	0.64279	-0.0901289	0.194326	0.435058	3	0.191931	missense
AMPD2	0.642836	-0.0752637	0.162298	0.704235	3	0.191899	missense
WAPL	0.642974	-0.390624	0.842689	0.689402	2	0.191807	missense
TIAM2	0.643015	-0.0535592	0.115557	0.0320786	3	0.191779	missense
NDE1	0.643113	0.155465	0.335523	0.494977	3	0.191712	missense
VSTM4	0.643222	0.204135	0.440707	0.49411	3	0.191639	missense
TMEM252	0.64327	-1.04032	2.24627	NA	1	0.191607	missense
TAF11	0.643312	-0.204921	0.442524	0.414895	2	0.191578	missense
S100A4	0.643332	-0.157471	0.340077	0.843317	3	0.191565	missense
RIMKLB	0.643363	0.221896	0.479255	0.0537619	3	0.191544	missense
TRIM26	0.643395	0.607505	1.31223	NA	1	0.191522	missense
ULK2	0.643558	-0.126387	0.273133	0.984091	3	0.191412	missense
CCT8L2	0.643596	0.167746	0.362556	0.17696	3	0.191387	missense
NPPA	0.643623	-0.389251	0.841371	0.562342	2	0.191368	missense
RAB37	0.643638	-0.0795909	0.172044	0.387823	3	0.191358	missense
GPR137B	0.643666	0.0822626	0.177835	0.102874	3	0.191339	missense
RPRD1B	0.643676	-0.385937	0.834342	0.401602	2	0.191332	missense
TUBAL3	0.64406	-0.0451649	0.0977533	0.561221	3	0.191074	missense
PDE7B	0.644095	0.0858181	0.185761	0.961622	3	0.19105	missense
HERC6	0.644117	-0.0817079	0.176876	0.709215	3	0.191035	missense
IRF8	0.644137	-0.0649332	0.140572	0.557415	3	0.191022	missense
ITGA8	0.64417	-0.059737	0.129335	0.49334	3	0.191	missense
FAM81A	0.644266	0.610045	1.32118	NA	1	0.190934	missense
ZNF469	0.644544	0.148955	0.322863	0.312124	2	0.190747	missense
EML1	0.644565	0.112883	0.244693	0.264522	3	0.190733	missense
BCKDHA	0.644576	0.044594	0.096668	0.819819	3	0.190726	missense
GALR1	0.644639	0.127217	0.275826	0.730636	3	0.190684	missense
CLDN17	0.644671	0.113284	0.24564	0.739771	3	0.190662	missense
PTCHD4	0.644693	0.0411924	0.089326	0.779843	3	0.190647	missense
ZNF628	0.644747	-1.03748	2.25015	NA	1	0.190611	missense
TARDBP	0.644791	0.3977	0.86267	0.0694723	2	0.190581	missense
NADSYN1	0.64488	0.0520257	0.112882	0.165496	3	0.190521	missense
IST1	0.644895	0.196069	0.425437	0.107169	2	0.190511	missense
SFN	0.645001	-0.16548	0.359179	0.563611	3	0.19044	missense
TRERF1	0.645054	0.181678	0.3944	0.659964	2	0.190404	missense
KIF24	0.645131	-0.0688754	0.149555	0.563036	3	0.190352	missense
SYNGR3	0.645253	0.151787	0.329709	0.00846998	3	0.19027	missense
EEF1E1	0.645336	0.313752	0.681699	0.566658	2	0.190214	missense
SALL2	0.645412	-0.377693	0.820812	NA	1	0.190163	missense
PDE3A	0.645412	-0.126443	0.27479	0.731589	3	0.190163	missense
KYAT3	0.645507	-0.0636355	0.138334	0.199896	3	0.190099	missense
ZNF316	0.645517	0.164756	0.358166	NA	1	0.190092	missense
MTG2	0.645549	0.0899275	0.195514	0.678549	3	0.19007	missense
CELA1	0.645596	-0.0946522	0.205815	0.910289	3	0.190039	missense
BAALC	0.645908	0.401259	0.873338	0.205687	2	0.189829	missense
CATSPER3	0.645992	-0.0882588	0.192144	0.985956	3	0.189773	missense
CDC40	0.646439	-0.144387	0.314765	0.33743	3	0.189473	missense
B3GNTL1	0.646511	-0.120459	0.262659	0.78956	3	0.189424	missense
ASZ1	0.646617	0.143857	0.313778	0.821861	3	0.189353	missense
LDB1	0.646626	0.199651	0.435486	0.401985	3	0.189347	missense
UGT1A3	0.646735	0.0936998	0.20445	0.382373	3	0.189274	missense
AFAP1L1	0.646745	-0.107053	0.233592	0.0561372	3	0.189267	missense
SP2	0.646748	0.273861	0.597578	0.0278049	3	0.189265	missense
MEX3D	0.646752	-0.295802	0.645463	0.592906	2	0.189263	missense
CYFIP2	0.646791	0.177282	0.386889	0.295367	2	0.189236	missense
RIN1	0.646797	-0.404487	0.882743	NA	1	0.189232	missense
SLC6A3	0.646998	-0.0788027	0.172082	0.488388	3	0.189097	missense
PIGG	0.647101	0.0631739	0.137996	0.800444	3	0.189028	missense
NDUFA12	0.647156	0.182823	0.399425	0.840613	3	0.188991	missense
CALML6	0.647204	0.149262	0.326149	0.236661	3	0.188959	missense
SORCS2	0.647243	0.149751	0.327258	0.0336825	3	0.188932	missense
UBA2	0.647342	-0.215214	0.470458	0.606772	3	0.188866	missense
IGF2R	0.647345	-0.143617	0.313948	0.677072	3	0.188864	missense
SHROOM3	0.647383	-0.0846393	0.185044	0.336481	3	0.188839	missense
DND1	0.64741	-1.04141	2.27699	NA	1	0.18882	missense
TULP3	0.647437	0.0549136	0.120075	0.570989	3	0.188802	missense
GLP1R	0.647775	0.119757	0.262134	0.302929	3	0.188576	missense
GPD1L	0.647847	0.116391	0.254823	0.327665	3	0.188527	missense
VPREB3	0.647989	-1.03008	2.25618	NA	1	0.188433	missense
HMGB1	0.648037	-1.02658	2.24886	NA	1	0.1884	missense
BBS1	0.648118	0.048632	0.106561	0.827563	3	0.188346	missense
RPL18	0.648174	0.142526	0.31235	0.293314	3	0.188309	missense
EIF4G1	0.648287	0.135863	0.297852	0.614739	3	0.188233	missense
TRAM1L1	0.648295	-0.122562	0.268699	0.518358	3	0.188228	missense
NKX2-1	0.648308	-0.161654	0.354416	0.810223	3	0.188219	missense
SYF2	0.648384	-0.170395	0.373666	0.467919	3	0.188168	missense
PDLIM7	0.648456	0.0654913	0.14365	0.152448	3	0.18812	missense
GLS2	0.648474	0.182302	0.399887	0.652316	3	0.188107	missense
VAMP8	0.648481	-0.0948395	0.208039	0.642679	3	0.188102	missense
SPR	0.648667	0.0687484	0.150891	0.189719	3	0.187978	missense
LDHC	0.648701	-0.0776189	0.170378	0.670694	3	0.187955	missense
PKHD1L1	0.648771	-0.0207281	0.0455092	0.950761	3	0.187909	missense
KMT5C	0.648864	-0.183221	0.402382	0.643684	3	0.187847	missense
SCAP	0.648896	-0.0771368	0.169421	0.182737	3	0.187825	missense
DBNL	0.648906	-0.18629	0.409173	0.542211	3	0.187818	missense
MTSS1	0.648917	-0.205151	0.450615	0.534369	3	0.187811	missense
SIRT6	0.648934	-0.24859	0.546058	0.076123	3	0.1878	missense
BRPF3	0.648954	-0.103056	0.226388	0.53862	3	0.187786	missense
ZNF232	0.649003	-0.375452	0.8249	NA	1	0.187754	missense
C5orf22	0.649083	0.182818	0.401766	0.604441	3	0.1877	missense
MALSU1	0.649114	-0.245912	0.540474	0.717657	3	0.187679	missense
METTL7A	0.649166	-0.226004	0.496798	0.603555	3	0.187644	missense
SLC25A3	0.649183	0.100251	0.220382	0.979082	3	0.187633	missense
TAF9	0.649191	0.395973	0.870488	NA	1	0.187628	missense
BCO1	0.649208	-0.0437278	0.0961341	0.605275	3	0.187616	missense
RBM14	0.649398	-0.0945555	0.207998	0.261663	3	0.187489	missense
PM20D1	0.649429	0.0849063	0.18679	0.0556447	3	0.187468	missense
SP6	0.649547	-1.02633	2.25869	NA	1	0.187389	missense
PDGFD	0.649632	0.316265	0.6962	0.250108	2	0.187333	missense
DSC3	0.649751	-0.107556	0.236851	0.474466	3	0.187253	missense
DDB1	0.649759	0.0392034	0.0863326	0.356213	3	0.187248	missense
FRK	0.649799	0.149363	0.328964	NA	1	0.187221	missense
FRMD8	0.649839	-0.0543252	0.119663	0.7449	3	0.187195	missense
GSC2	0.650016	-0.091086	0.200745	0.225109	3	0.187076	missense
PRPF40A	0.650132	0.241028	0.531392	0.221063	3	0.186998	missense
RBM15	0.650135	-0.390537	0.86102	0.587449	2	0.186997	missense
FUOM	0.650202	-0.0847141	0.186808	0.201909	3	0.186952	missense
SLC18A1	0.650231	-0.0572372	0.126228	0.520396	3	0.186933	missense
SYT1	0.650234	-0.0613435	0.135285	0.560479	2	0.186931	missense
GPR19	0.650276	0.178229	0.393112	0.942507	3	0.186902	missense
AXIN2	0.650314	0.0991446	0.218704	0.00860251	3	0.186877	missense
CFHR2	0.650352	0.195178	0.430598	0.841757	2	0.186852	missense
MPHOSPH10	0.650364	-0.192666	0.425072	0.511349	3	0.186843	missense
TMX4	0.650407	-0.383342	0.84586	0.698149	2	0.186815	missense
SMAD2	0.650503	-0.1343	0.296428	0.908874	3	0.18675	missense
WDR7	0.65055	0.101733	0.224578	0.440994	3	0.18672	missense
DKK2	0.65055	0.176496	0.389617	0.114653	3	0.18672	missense
CHKB	0.650569	0.115668	0.255353	0.670238	3	0.186707	missense
LTB4R	0.650699	-0.106359	0.234897	0.561779	3	0.18662	missense
RPL34	0.650708	-0.128789	0.284442	0.00839707	2	0.186614	missense
UFD1	0.650739	-0.284123	0.627569	0.756176	2	0.186593	missense
MUC2	0.650764	-0.126298	0.278987	NA	1	0.186576	missense
DERL1	0.650797	-0.0984711	0.217541	0.946225	3	0.186554	missense
ACSF2	0.650805	0.127633	0.281972	0.715023	3	0.186549	missense
TTC9	0.650824	-0.378725	0.836745	0.649585	2	0.186536	missense
PALS1	0.65096	-0.116	0.256393	0.214109	3	0.186446	missense
PCDHB8	0.650986	-0.147885	0.326895	0.800012	2	0.186429	missense
CCNA2	0.650997	-1.03625	2.29067	NA	1	0.186421	missense
LSP1	0.65106	-0.387506	0.856764	0.714789	2	0.186379	missense
EMX2	0.651158	-0.125585	0.277749	0.090773	3	0.186314	missense
ZSWIM6	0.651242	-0.0976912	0.216113	0.98952	3	0.186258	missense
PWWP3B	0.651338	0.322711	0.714114	NA	1	0.186193	missense
EVI5L	0.651386	-0.221767	0.49081	0.330811	3	0.186162	missense
DLK1	0.6514	0.115244	0.255067	0.0831849	3	0.186152	missense
ADPGK	0.651472	0.0952594	0.210882	0.999334	3	0.186104	missense
STAP1	0.651474	0.102623	0.227185	0.254359	3	0.186103	missense
DHX32	0.651582	0.184898	0.40946	0.0606604	3	0.186031	missense
NAE1	0.65162	-0.213818	0.473559	0.380836	3	0.186006	missense
TXNIP	0.651634	0.208887	0.462658	NA	1	0.185996	missense
FITM2	0.651713	0.0793613	0.175818	0.587432	3	0.185943	missense
NANP	0.651734	0.385589	0.854294	0.978583	2	0.18593	missense
TSLP	0.651788	-1.04294	2.31106	NA	1	0.185894	missense
TOMM34	0.651868	0.125937	0.279136	0.257322	3	0.18584	missense
CEMIP	0.651958	0.0695169	0.154124	0.150505	3	0.185781	missense
PMP22	0.651986	0.199783	0.442974	0.414885	2	0.185762	missense
GAS8	0.652023	0.124096	0.275186	0.138881	3	0.185737	missense
HOXC4	0.652088	0.126781	0.281197	0.298656	3	0.185694	missense
SDSL	0.652162	-0.0558879	0.123986	0.493712	3	0.185645	missense
NTMT2	0.652167	0.129926	0.288243	0.0646874	3	0.185641	missense
VCPIP1	0.652244	-0.380158	0.843584	0.475455	2	0.18559	missense
PRSS3	0.652283	-0.0813358	0.180509	0.736622	3	0.185564	missense
ZNF566	0.652357	-0.290584	0.645041	0.717932	3	0.185514	missense
KRT37	0.652374	-0.0684964	0.152057	0.506042	3	0.185503	missense
CKAP5	0.652411	0.0683354	0.151717	0.950752	3	0.185479	missense
ETV7	0.652468	-0.15866	0.352314	0.68537	3	0.185441	missense
ARPIN	0.652536	0.171476	0.380852	0.925699	3	0.185396	missense
SLC6A19	0.65259	-0.0380759	0.0845818	0.586508	3	0.18536	missense
SLC5A4	0.652608	0.0463488	0.102965	0.32391	3	0.185348	missense
ERCC1	0.652722	0.117755	0.261688	0.478615	3	0.185272	missense
RHOBTB1	0.652823	0.106091	0.235841	0.133588	3	0.185204	missense
PARD6A	0.652977	0.411414	0.915005	NA	2	0.185102	missense
EXOSC6	0.653073	0.0873451	0.194317	0.561343	3	0.185039	missense
LHFPL3	0.653169	-0.148313	0.330051	0.635664	3	0.184975	missense
SKIV2L	0.65326	0.160282	0.356787	NA	1	0.184914	missense
LETMD1	0.653279	-0.383362	0.853411	0.673378	2	0.184901	missense
CCDC103	0.653283	-0.131006	0.291639	0.773442	3	0.184899	missense
FBXO32	0.653291	0.383834	0.854492	0.0624572	2	0.184894	missense
PKD1L2	0.653316	0.0851357	0.189544	0.775338	3	0.184877	missense
SLC17A6	0.653398	0.165294	0.3681	0.511099	3	0.184822	missense
GALR2	0.653462	-0.107596	0.239657	0.583458	3	0.18478	missense
TTC32	0.653547	0.157727	0.351411	0.114135	3	0.184723	missense
NOX4	0.653551	-0.0453266	0.100987	0.490107	3	0.184721	missense
LTF	0.653688	0.0487308	0.108618	0.257849	3	0.184629	missense
IQSEC3	0.653738	-0.0871647	0.194315	0.725328	3	0.184596	missense
DHX30	0.653795	-0.380399	0.848164	NA	1	0.184559	missense
CREG1	0.653795	-0.219766	0.490007	0.453399	2	0.184558	missense
NTRK3	0.653819	-0.0632437	0.141023	0.451244	3	0.184543	missense
TET1	0.653899	-0.376869	0.840563	0.350915	2	0.184489	missense
TBC1D24	0.654025	0.15682	0.349906	0.912208	2	0.184406	missense
SYTL4	0.654051	-0.186778	0.416784	NA	1	0.184389	missense
MAP1A	0.654105	-0.186787	0.416874	0.0891533	3	0.184352	missense
E2F1	0.654108	-0.259583	0.579347	0.763461	3	0.18435	missense
DDA1	0.654214	-0.288751	0.644654	0.109915	2	0.18428	missense
SMIM12	0.654241	-0.178476	0.398492	0.719644	3	0.184262	missense
PNPLA8	0.654267	-0.0665969	0.148706	0.864164	3	0.184245	missense
ACSM6	0.65427	-0.381735	0.852395	0.500494	2	0.184243	missense
SLC20A1	0.65428	0.0610553	0.136338	0.25076	3	0.184236	missense
KCNS1	0.654315	0.0532354	0.118888	0.105717	3	0.184213	missense
CHRNB1	0.654315	-0.0531495	0.118697	0.113045	3	0.184213	missense
EPCAM	0.654348	-0.118914	0.265593	0.980153	3	0.184191	missense
PSMG3	0.654366	-0.385084	0.860128	0.712736	2	0.184179	missense
DDX6	0.654467	-1.02947	2.30016	NA	1	0.184112	missense
IP6K2	0.654494	0.272186	0.608198	0.509999	3	0.184095	missense
CRISPLD1	0.654497	-0.0700597	0.15655	0.819229	3	0.184092	missense
PSMB1	0.654625	-0.283813	0.634436	0.798612	2	0.184008	missense
FBXO24	0.654644	-0.0922049	0.206127	0.420613	3	0.183995	missense
COL4A4	0.654758	0.0378981	0.0847523	0.803911	3	0.183919	missense
CPED1	0.654801	-0.157424	0.352097	0.912084	3	0.183891	missense
CDC25C	0.654809	-0.165293	0.369708	0.795348	3	0.183885	missense
PAPSS2	0.654827	0.0475565	0.106374	0.81302	3	0.183874	missense
CES2	0.654885	0.0828268	0.185301	0.0362868	3	0.183835	missense
EFHD2	0.654964	0.384	0.859298	0.499626	2	0.183782	missense
DTNA	0.655167	-0.0999376	0.223776	0.297704	3	0.183648	missense
CLEC14A	0.655437	-0.196218	0.439733	0.646988	3	0.183469	missense
ZMPSTE24	0.655451	-0.101503	0.227481	0.748276	3	0.18346	missense
CYP7B1	0.655582	-0.0682789	0.153084	0.144847	3	0.183373	missense
FKBP7	0.655695	0.0966595	0.216791	0.016832	3	0.183298	missense
OR5I1	0.655759	-1.03102	2.31287	NA	1	0.183256	missense
ANK1	0.655829	-0.0368935	0.0827804	0.693147	3	0.183209	missense
KIF19	0.655902	0.0506044	0.11357	0.339087	3	0.183161	missense
RAB3IL1	0.65591	-0.126893	0.284791	0.816698	3	0.183156	missense
PWP2	0.655936	0.563419	1.2646	NA	1	0.183139	missense
TUBB8B	0.656016	-0.185806	0.417148	NA	1	0.183085	missense
FAHD2A	0.656083	0.0712261	0.159941	0.213847	3	0.183041	missense
VAPB	0.656141	0.256703	0.576541	0.98881	2	0.183003	missense
LONP1	0.656184	0.0496577	0.111543	0.996086	3	0.182975	missense
RBMS2	0.656218	0.196163	0.440676	0.0929934	3	0.182952	missense
SLC40A1	0.656228	-0.0930814	0.209112	0.538076	3	0.182945	missense
AP5M1	0.656231	-0.124741	0.28024	0.492863	3	0.182943	missense
PHOX2B	0.656262	0.199868	0.449061	0.235872	3	0.182923	missense
LRRC74B	0.656287	0.576185	1.29467	NA	1	0.182906	missense
ZNF697	0.656425	0.263121	0.591478	0.571704	2	0.182815	missense
RIF1	0.656534	-0.0913668	0.205455	0.0249624	3	0.182743	missense
TRAPPC11	0.656536	0.0701859	0.157827	0.659658	3	0.182741	missense
CHRNA5	0.656607	0.0450774	0.101388	0.0150243	3	0.182695	missense
TRAF7	0.656702	-0.149993	0.337464	0.185745	3	0.182631	missense
TRPM5	0.656708	-0.0392313	0.0882669	0.025143	3	0.182627	missense
LEO1	0.656752	-0.367704	0.827413	0.472432	2	0.182599	missense
MYL6B	0.656768	0.0532409	0.11981	0.0327364	3	0.182588	missense
ALOX5	0.656873	-0.0600402	0.135154	0.996943	3	0.182519	missense
ABI3BP	0.656921	-0.122806	0.276486	0.970744	3	0.182487	missense
MOV10	0.656928	0.0882167	0.198615	0.134802	3	0.182482	missense
PPM1B	0.656945	-0.281814	0.634523	0.693223	2	0.182471	missense
HNRNPA3	0.657014	0.196977	0.443602	0.0725103	3	0.182425	missense
USP48	0.657127	-0.373336	0.841069	0.371471	2	0.18235	missense
TAAR5	0.657206	0.0842472	0.189842	0.755538	3	0.182299	missense
EPHX2	0.657244	-0.166084	0.374297	0.159801	3	0.182274	missense
RRP8	0.65725	0.134697	0.303567	0.0285044	3	0.182269	missense
RYR1	0.657261	0.0157278	0.035447	0.467869	3	0.182262	missense
PSMB5	0.657306	-0.379451	0.855321	0.572144	2	0.182233	missense
IRF5	0.65735	-0.135134	0.304647	0.891422	3	0.182203	missense
GSTCD	0.657437	0.118991	0.268327	0.217427	3	0.182146	missense
KCNC3	0.657438	-0.0758196	0.170975	0.311098	3	0.182145	missense
TMEM114	0.657492	0.208917	0.471194	NA	1	0.182109	missense
DCTN5	0.657494	-0.190411	0.429457	0.22571	3	0.182108	missense
HLA-DQB1	0.657503	-1.02795	2.31852	NA	1	0.182102	missense
C1QB	0.657617	-0.0900244	0.203121	0.787606	3	0.182027	missense
GLS	0.657799	-0.283642	0.640342	0.654927	2	0.181907	missense
NSMF	0.657834	-1.04029	2.34878	NA	1	0.181884	missense
SEPTIN6	0.657914	0.140957	0.318334	NA	1	0.181831	missense
UAP1	0.657937	0.141636	0.31989	0.330501	3	0.181816	missense
ATPSCKMT	0.65798	-0.114917	0.259579	0.674718	3	0.181788	missense
WRAP53	0.657986	-0.10196	0.230317	0.704143	3	0.181783	missense
RPS12	0.658044	-0.373739	0.844388	0.702207	2	0.181745	missense
LCP1	0.658129	0.0615893	0.139186	0.983957	3	0.181689	missense
SNX14	0.658189	0.0966741	0.218515	0.228096	3	0.18165	missense
FBXO15	0.658402	-0.238488	0.539419	0.520298	2	0.181509	missense
SRPK3	0.658439	0.178112	0.402905	NA	1	0.181484	missense
MAST1	0.658487	-0.214348	0.484946	0.557238	3	0.181453	missense
C21orf91	0.658509	-0.0848532	0.191988	0.211523	3	0.181438	missense
ALDH4A1	0.658642	0.044255	0.100172	0.0432589	3	0.18135	missense
STRADA	0.6587	0.196109	0.443978	0.164268	2	0.181312	missense
RHBDL1	0.658786	0.189679	0.429536	0.109138	2	0.181255	missense
PTGES3	0.658927	-1.02645	2.32547	NA	1	0.181163	missense
TBC1D2	0.659044	-0.133589	0.302762	0.852727	2	0.181085	missense
DPH2	0.659197	0.0781055	0.177101	0.477489	3	0.180985	missense
FAM83G	0.659304	0.152111	0.345022	0.388194	3	0.180914	missense
ZNF501	0.659323	0.372916	0.845906	0.0660496	2	0.180902	missense
SLC4A7	0.659364	-0.0708625	0.160762	0.788954	3	0.180875	missense
FN3K	0.659388	-0.059306	0.134555	0.258253	3	0.180859	missense
EN2	0.659408	-0.115772	0.262683	0.114757	3	0.180846	missense
COL24A1	0.659478	0.041183	0.0934632	0.618111	3	0.180799	missense
IMPDH1	0.659559	-0.0424566	0.0963779	0.499394	3	0.180746	missense
IFIT2	0.659608	0.307375	0.697858	0.453272	2	0.180714	missense
NGF	0.659709	0.117248	0.266281	0.291972	3	0.180648	missense
VPS36	0.659736	-0.169825	0.385721	0.544007	2	0.18063	missense
RAB15	0.659778	0.0890612	0.202311	0.293948	3	0.180602	missense
SULT6B1	0.65988	0.118697	0.269717	0.821193	3	0.180535	missense
SPSB4	0.659911	-0.156796	0.356326	0.310981	3	0.180514	missense
PATZ1	0.65997	0.558512	1.26947	0.357264	2	0.180476	missense
EYA2	0.659978	0.0472528	0.107406	0.590019	3	0.180471	missense
ORC6	0.660284	0.0876666	0.199459	0.998985	3	0.18027	missense
LRIT2	0.660336	-0.128092	0.291482	0.0964396	3	0.180235	missense
NAMPT	0.66047	0.299154	0.681035	0.546416	2	0.180147	missense
THBS2	0.660488	0.0368474	0.0838892	0.483856	3	0.180135	missense
CD86	0.660505	-1.03223	2.35016	NA	1	0.180124	missense
CENPF	0.660564	-0.148531	0.338235	0.269913	3	0.180085	missense
TUBB2A	0.660714	0.255186	0.581385	0.979339	2	0.179986	missense
HSD17B7	0.660787	0.0992762	0.226231	0.368483	3	0.179939	missense
SEPTIN14	0.660809	0.0741276	0.168934	0.584752	3	0.179924	missense
RDH11	0.66087	-0.0781825	0.178209	0.716642	3	0.179884	missense
ADCYAP1	0.660934	-0.365529	0.833354	0.55401	2	0.179842	missense
OR52A5	0.660934	-1.02823	2.34422	NA	1	0.179842	missense
ATG12	0.660955	0.555598	1.26677	NA	1	0.179828	missense
SH2D3C	0.66103	-0.0783106	0.178591	0.674155	3	0.179779	missense
DNAJA3	0.661059	0.0853879	0.194749	0.419701	3	0.17976	missense
PEX19	0.661105	0.192997	0.440242	0.719561	3	0.17973	missense
DCTPP1	0.661229	0.255348	0.582697	0.62645	2	0.179648	missense
CCNL2	0.661324	0.261866	0.597751	0.137062	3	0.179586	missense
PTPRB	0.661327	0.0889246	0.202987	0.989965	3	0.179583	missense
NAT8	0.66133	-1.03901	2.37174	NA	1	0.179582	missense
MAP4K1	0.661351	-0.286127	0.653186	0.234914	2	0.179568	missense
DHRS7B	0.661403	-0.0932402	0.212888	0.487315	3	0.179534	missense
HYI	0.661408	-0.101615	0.232014	0.219908	3	0.179531	missense
ZIC4	0.661425	-0.0856194	0.195502	0.0827932	3	0.17952	missense
GIMAP8	0.661559	0.151818	0.346806	0.488647	3	0.179431	missense
CLVS1	0.66158	0.115321	0.263451	0.419993	3	0.179417	missense
C12orf56	0.661604	-0.372192	0.850335	0.151613	2	0.179402	missense
H2AC4	0.661674	0.31946	0.730022	NA	1	0.179356	missense
C1orf162	0.661724	0.564053	1.28916	0.417352	2	0.179323	missense
SPINK1	0.66183	-0.239884	0.548448	NA	1	0.179253	missense
KMT2B	0.662076	0.0605331	0.138504	0.0118177	3	0.179092	missense
EYA1	0.662101	0.070808	0.162027	0.258501	3	0.179076	missense
SRFBP1	0.662151	0.203557	0.465865	0.0754232	2	0.179043	missense
STXBP6	0.662221	-1.02663	2.35008	NA	1	0.178997	missense
ENDOU	0.662229	-0.135225	0.309555	0.031924	3	0.178992	missense
SEC14L5	0.662249	-0.0584211	0.133745	0.807794	3	0.178979	missense
RAB36	0.662256	0.0833212	0.190753	0.496776	3	0.178974	missense
KNCN	0.662256	0.20537	0.47017	0.383236	2	0.178974	missense
ADAMTS15	0.662346	-0.0475028	0.108783	0.46281	3	0.178915	missense
OR10G7	0.662531	-1.02919	2.35824	NA	1	0.178794	missense
C19orf84	0.662632	0.403451	0.924746	NA	1	0.178728	missense
NDST4	0.662648	-0.0742959	0.170302	0.598103	3	0.178717	missense
SSC4D	0.66269	-0.100804	0.231096	0.288341	3	0.17869	missense
ABHD10	0.662753	-0.173886	0.398714	0.509507	3	0.178649	missense
IGDCC3	0.663011	0.112619	0.258444	0.882895	3	0.178479	missense
FUCA2	0.663019	0.0650832	0.14936	0.624092	3	0.178474	missense
OAS3	0.663069	-0.187753	0.430943	0.412858	3	0.178441	missense
AMN	0.663095	-0.109587	0.251552	0.0535637	3	0.178424	missense
MINPP1	0.663234	0.115374	0.264953	0.145839	3	0.178333	missense
ME1	0.663362	-0.0673473	0.154723	0.473623	3	0.17825	missense
CWC22	0.663378	0.0895943	0.205844	0.238383	3	0.178239	missense
ACSM3	0.663381	-0.110709	0.254356	0.780277	3	0.178237	missense
ATP8B3	0.663495	0.0419497	0.0964154	0.273051	3	0.178163	missense
ZBED5	0.663739	-1.03345	2.37708	NA	1	0.178003	missense
HSD3B7	0.663764	0.0609013	0.140092	0.33058	3	0.177987	missense
NBN	0.663958	-0.08732	0.200987	0.366848	3	0.17786	missense
PTPRH	0.663981	-0.123542	0.284381	0.829357	3	0.177844	missense
KCP	0.663984	-0.0820798	0.188941	NA	1	0.177843	missense
GNA12	0.664152	-0.101761	0.234372	0.13854	3	0.177732	missense
CACNG6	0.66417	-0.377261	0.868936	0.212405	2	0.177721	missense
OPLAH	0.664256	-0.0913389	0.210437	NA	1	0.177665	missense
KRT5	0.664269	-0.0564915	0.130157	0.165306	3	0.177656	missense
CWC25	0.664272	-0.190812	0.439637	NA	1	0.177654	missense
PIK3CA	0.664296	-0.107131	0.246851	0.274184	3	0.177638	missense
TMEM63B	0.664309	0.213445	0.491841	0.532149	3	0.17763	missense
RNF165	0.664338	-1.02252	2.3564	NA	1	0.177611	missense
HOXC9	0.664391	0.0924721	0.213138	0.460362	3	0.177576	missense
ERCC5	0.66444	-0.102314	0.23586	0.747347	3	0.177544	missense
PTPN18	0.664461	-0.0684371	0.157776	0.729586	3	0.17753	missense
TRIM40	0.664485	-0.0950956	0.219251	0.282585	3	0.177515	missense
USP44	0.66449	0.072999	0.168308	0.0525836	3	0.177512	missense
CNN3	0.66451	-0.116983	0.269736	0.66368	3	0.177499	missense
NLRP3	0.664539	0.0812192	0.18729	0.889926	3	0.17748	missense
OR51T1	0.664639	0.295386	0.681371	0.210416	2	0.177414	missense
PXDC1	0.664779	0.297644	0.686884	0.730178	2	0.177323	missense
LTC4S	0.664788	-0.0711696	0.164245	0.921469	3	0.177317	missense
MYL9	0.664885	0.123067	0.284103	0.278345	3	0.177254	missense
LEPROT	0.664962	-0.114973	0.265481	0.0468561	3	0.177203	missense
CAPN9	0.664964	0.0340535	0.0786328	0.303706	3	0.177202	missense
PLIN2	0.665015	-0.161134	0.372134	0.20946	3	0.177168	missense
ALKBH3	0.665053	0.154953	0.357902	0.643917	3	0.177144	missense
ZNF496	0.665085	-1.02782	2.37426	NA	1	0.177123	missense
LRIG3	0.665105	-0.0592393	0.13685	0.906507	3	0.17711	missense
RDX	0.665114	-0.0546203	0.126184	0.252738	3	0.177104	missense
PREP	0.665152	-0.073617	0.17009	0.26966	3	0.177079	missense
AHCY	0.665187	-0.0507321	0.117228	0.470646	3	0.177056	missense
TM4SF1	0.665234	-0.0718111	0.165961	0.155285	3	0.177025	missense
COL9A3	0.665239	0.0476483	0.110121	0.113583	2	0.177023	missense
IMPA2	0.665393	0.189766	0.438785	0.357639	3	0.176922	missense
ZNF215	0.665412	0.362613	0.838502	0.0189661	2	0.176909	missense
PRPF38A	0.665511	0.166259	0.384576	0.538846	3	0.176845	missense
ZFP69B	0.665521	0.155288	0.35921	0.777035	3	0.176838	missense
POLR3C	0.665527	-0.262731	0.607759	NA	1	0.176834	missense
TBCE	0.665532	-0.256497	0.593346	0.648236	2	0.176831	missense
SLC12A8	0.665593	-0.0332445	0.0769185	0.998781	3	0.176791	missense
NME8	0.665602	0.283917	0.656925	0.552139	2	0.176785	missense
MIS18BP1	0.665619	0.201449	0.466136	0.665675	2	0.176774	missense
MMP21	0.665659	-0.188707	0.436707	0.38677	3	0.176748	missense
EIF3J	0.665717	0.565699	1.30939	NA	1	0.176711	missense
USP53	0.665758	0.135707	0.314153	0.574155	3	0.176683	missense
FOXO4	0.66584	0.19111	0.442524	NA	1	0.17663	missense
KIAA0319L	0.665919	-0.161292	0.373571	0.858183	3	0.176579	missense
DROSHA	0.66605	0.104063	0.241123	0.289198	3	0.176493	missense
FOXA1	0.666106	0.0819207	0.189852	0.0294026	3	0.176456	missense
FYCO1	0.666128	0.101744	0.235809	0.668773	3	0.176442	missense
SYT14	0.666169	-0.157158	0.364287	0.801915	3	0.176416	missense
ADAMTS9	0.66626	0.0569725	0.132099	0.191082	3	0.176356	missense
SLC35B3	0.666284	-0.127349	0.2953	0.469281	2	0.176341	missense
SF3B5	0.666315	-0.3757	0.871267	0.105047	2	0.17632	missense
KIF1A	0.666322	0.0721551	0.167335	0.77301	3	0.176316	missense
UBE2B	0.66633	0.368848	0.855418	0.275356	2	0.176311	missense
MAPK14	0.666347	0.544997	1.264	NA	1	0.1763	missense
FLVCR2	0.666421	-0.108566	0.251856	0.789196	3	0.176251	missense
TFEB	0.666452	-0.149897	0.347771	0.482193	3	0.176231	missense
RAPGEFL1	0.666516	-0.253682	0.58868	0.640061	3	0.176189	missense
CAPRIN2	0.666615	0.134304	0.311757	0.659899	3	0.176125	missense
IL22RA2	0.666724	-0.159139	0.369533	0.0276139	3	0.176054	missense
SNX4	0.666755	-0.185338	0.430412	0.719838	3	0.176034	missense
THUMPD1	0.666797	-0.153995	0.357672	0.453694	3	0.176006	missense
CCIN	0.667014	0.156339	0.363368	0.750294	3	0.175865	missense
SMURF1	0.667076	-0.1107	0.257343	0.302561	3	0.175825	missense
CDKN1C	0.667087	-0.196459	0.456723	0.747105	3	0.175817	missense
IL4R	0.667106	-1.02744	2.3887	NA	1	0.175805	missense
MYG1	0.667137	-0.0628966	0.146244	0.060705	3	0.175785	missense
PIGO	0.66714	-0.0883379	0.205401	0.0444962	3	0.175783	missense
PRADC1	0.667165	0.252668	0.587544	0.148211	3	0.175767	missense
VPS11	0.667256	0.126118	0.293354	NA	1	0.175707	missense
PLXNA2	0.667336	0.0464345	0.108036	0.348582	3	0.175655	missense
ZSCAN16	0.667417	-1.0361	2.41124	NA	1	0.175602	missense
IL5RA	0.667516	0.139495	0.32474	0.194044	3	0.175538	missense
ATRIP	0.667669	0.29694	0.691603	0.213388	2	0.175439	missense
TTPA	0.667681	-0.0796933	0.185621	0.0328826	3	0.175431	missense
FOXC2	0.667747	0.127964	0.298116	0.291893	2	0.175388	missense
GMEB1	0.667766	0.367976	0.85732	0.333994	2	0.175376	missense
WDR41	0.667816	-0.0546393	0.127321	0.234877	3	0.175343	missense
AIFM1	0.667913	-0.151556	0.353266	NA	1	0.17528	missense
TBP	0.667961	0.54432	1.26897	0.128783	2	0.175249	missense
ZBTB14	0.667977	-0.360777	0.841115	0.509153	2	0.175239	missense
PLEKHG6	0.668039	-0.12399	0.289128	0.414035	3	0.175198	missense
DUSP2	0.668115	0.0739956	0.17259	0.516934	3	0.175149	missense
SLC39A13	0.668154	0.164419	0.383545	0.0744453	3	0.175123	missense
PPT2	0.668193	0.116114	0.270897	0.294448	3	0.175098	missense
USP54	0.668198	-0.171629	0.400421	0.723134	3	0.175095	missense
TMEM81	0.668347	0.294137	0.686567	0.496513	2	0.174998	missense
GPN3	0.668362	0.176222	0.411351	0.119182	3	0.174988	missense
OR6C74	0.668431	-0.381321	0.890308	0.759252	2	0.174943	missense
AKAP6	0.668443	-0.367316	0.857643	0.596746	2	0.174935	missense
EPHA7	0.668566	-0.0604914	0.141296	0.14182	3	0.174856	missense
MBOAT7	0.668602	-0.0878308	0.20518	0.426876	3	0.174832	missense
FGF8	0.668602	-0.122981	0.287294	0.566629	3	0.174832	missense
SNRPB2	0.668758	-1.01716	2.37735	NA	1	0.174731	missense
C1orf109	0.668786	-1.03617	2.422	NA	1	0.174713	missense
SEMA3F	0.668842	-0.118084	0.276067	0.680428	3	0.174676	missense
CABIN1	0.668905	-0.0803335	0.187848	0.24038	3	0.174636	missense
CDK16	0.668973	0.312596	0.731119	NA	1	0.174592	missense
SULT1A2	0.668988	-0.0890928	0.208386	0.774384	3	0.174582	missense
TACC3	0.669354	0.36065	0.844544	0.136002	2	0.174344	missense
PTPRM	0.66936	-0.0723792	0.169496	0.44459	2	0.17434	missense
DPRX	0.669413	-1.0295	2.41126	NA	1	0.174306	missense
ALG10B	0.669515	-0.106895	0.25045	0.1327	3	0.17424	missense
FKTN	0.669599	0.114041	0.267264	0.233868	2	0.174185	missense
DPP3	0.669676	-0.0688685	0.161439	0.810289	3	0.174135	missense
ZNF512B	0.669766	0.543481	1.27437	0.311132	2	0.174077	missense
MRPL3	0.669902	0.0865925	0.203134	0.996366	3	0.173989	missense
KREMEN2	0.669931	0.161433	0.378734	0.306026	3	0.17397	missense
TRIP4	0.669949	0.0548309	0.128645	0.918645	3	0.173958	missense
MMP8	0.669996	-0.127709	0.29968	0.292448	3	0.173928	missense
EXOC8	0.670155	-0.0609788	0.143164	0.274161	3	0.173825	missense
CGB1	0.670204	-0.1844	0.432998	0.81001	2	0.173793	missense
IQCF3	0.670206	-0.137358	0.322538	0.890196	3	0.173792	missense
ACMSD	0.670209	0.071797	0.168593	0.0115657	3	0.17379	missense
CNTNAP2	0.67025	-0.0348891	0.0819368	0.000791205	3	0.173763	missense
LRRC3C	0.67037	-0.0884285	0.207754	0.700176	3	0.173685	missense
RSPO1	0.670492	0.13231	0.310971	0.366659	2	0.173607	missense
ZNF544	0.670611	0.532059	1.25099	NA	1	0.173529	missense
AHCYL2	0.670632	-0.0758802	0.178424	0.265341	3	0.173516	missense
PSAP	0.670735	-0.0746571	0.175606	0.435981	3	0.173449	missense
ABCF1	0.670788	-0.0732151	0.172244	0.211531	3	0.173415	missense
STUB1	0.670927	0.119259	0.280691	0.516212	2	0.173325	missense
SGPL1	0.671028	0.158289	0.372675	0.292754	3	0.17326	missense
LARP1	0.671081	0.170311	0.401048	0.307654	3	0.173225	missense
PPP1CC	0.671121	-0.274273	0.64594	0.385382	2	0.173199	missense
ZMAT3	0.671152	-1.04299	2.45659	NA	1	0.173179	missense
MOB1A	0.671185	-0.236008	0.555939	0.505754	3	0.173158	missense
CENPB	0.671274	0.53596	1.26287	NA	1	0.1731	missense
TYK2	0.671296	0.0564906	0.133117	0.304268	3	0.173086	missense
NGDN	0.671342	0.5339	1.25829	NA	1	0.173056	missense
ACOX3	0.671365	0.0466729	0.110006	0.219771	3	0.173041	missense
SLAMF9	0.671445	-0.237579	0.560109	0.350716	2	0.17299	missense
IGSF21	0.671456	-0.140572	0.331421	0.432005	3	0.172982	missense
DNMT1	0.671524	-0.0641509	0.151279	0.451784	3	0.172938	missense
RNASEH2C	0.671606	0.143066	0.337464	0.456086	3	0.172885	missense
C1orf50	0.671714	0.358419	0.845734	0.230343	2	0.172815	missense
LIN54	0.671722	-0.367021	0.866052	0.375559	2	0.172811	missense
SAMD14	0.671726	0.193086	0.455627	0.935394	3	0.172808	missense
IFT140	0.671776	0.050326	0.118774	0.547465	3	0.172775	missense
NFE2L1	0.671881	0.265247	0.62622	NA	3	0.172708	missense
PHF14	0.671897	-0.20151	0.475768	0.386273	2	0.172697	missense
HOMER3	0.671921	-0.100624	0.237595	0.570847	3	0.172682	missense
LAMTOR3	0.672001	0.140378	0.331547	0.356425	3	0.17263	missense
OSBPL11	0.672035	0.201774	0.476606	0.223445	3	0.172608	missense
H3C10	0.672116	-0.090753	0.214422	0.316737	3	0.172556	missense
ERI2	0.672179	-0.095183	0.224934	0.630534	3	0.172515	missense
LGSN	0.67218	-0.0689076	0.162841	0.0805841	3	0.172514	missense
METRNL	0.672237	0.184249	0.435493	0.626386	3	0.172478	missense
ZC3H8	0.672292	-0.366554	0.866548	0.578394	2	0.172442	missense
BRSK2	0.672319	0.184486	0.436171	0.0724483	3	0.172425	missense
GID8	0.672334	0.227741	0.538462	0.961198	3	0.172415	missense
HOXA2	0.672344	-0.126217	0.298433	0.695581	3	0.172408	missense
SMC5	0.67236	-0.086849	0.20536	0.380973	3	0.172398	missense
MBD2	0.672414	0.0926908	0.219212	0.20121	3	0.172363	missense
TSPAN9	0.672427	0.0967805	0.228893	0.583724	3	0.172355	missense
CCRL2	0.67244	-0.226804	0.536429	0.459984	2	0.172347	missense
MRPL54	0.672532	-0.135991	0.32174	0.86149	3	0.172287	missense
CD244	0.672551	0.531145	1.2567	0.0735489	2	0.172275	missense
KSR1	0.672583	-0.0800468	0.189413	0.801956	2	0.172254	missense
RAB22A	0.67259	0.139152	0.329278	0.143879	3	0.17225	missense
CYP1A1	0.672684	0.0711026	0.168303	0.336812	2	0.172189	missense
PPARD	0.672723	-0.0880887	0.208537	0.442473	3	0.172164	missense
COL5A3	0.672836	0.0314149	0.0743973	0.330504	3	0.172091	missense
MGLL	0.672985	0.0885964	0.209917	0.940106	3	0.171995	missense
REEP3	0.673109	0.126434	0.299688	0.139854	3	0.171915	missense
HABP2	0.673131	-0.0453574	0.107519	0.494985	3	0.171901	missense
COPG1	0.673191	0.0771045	0.182811	0.899912	3	0.171862	missense
BMP8B	0.673201	-0.0673795	0.159758	0.194795	3	0.171855	missense
NKX1-2	0.673382	-0.0986358	0.234005	0.405821	3	0.171738	missense
SUPT7L	0.673495	0.0998857	0.237057	0.161444	3	0.171666	missense
VWA7	0.673615	0.0605181	0.143683	0.191222	3	0.171588	missense
ACTA1	0.673636	-0.108531	0.257694	0.464695	3	0.171575	missense
HMBS	0.673811	0.0482388	0.114602	0.304268	3	0.171462	missense
ZNRF3	0.673827	-0.0880141	0.209109	0.82422	3	0.171451	missense
HSPB1	0.673876	0.064736	0.153828	0.853289	3	0.17142	missense
TLE5	0.674034	-1.0525	2.50228	NA	1	0.171318	missense
DHX35	0.674413	0.0668268	0.159074	0.720019	3	0.171074	missense
COG3	0.674708	-0.0952505	0.226952	0.402319	3	0.170884	missense
HOMEZ	0.674737	-0.168377	0.401226	0.41353	3	0.170865	missense
PCDHGA2	0.674893	-0.0755461	0.180111	0.0397712	2	0.170765	missense
SGMS2	0.67491	-0.147209	0.350982	0.669213	3	0.170754	missense
RPS3	0.675295	-0.360425	0.860425	0.115728	2	0.170507	missense
RHNO1	0.6753	0.0449945	0.107415	0.102796	3	0.170503	missense
VPS13A	0.675311	0.0507309	0.121114	0.534799	3	0.170496	missense
CDHR4	0.675357	0.137299	0.327832	0.889909	3	0.170467	missense
ITIH5	0.675546	-0.046205	0.110393	0.319842	3	0.170345	missense
TRIM58	0.675621	0.113825	0.272018	0.738173	3	0.170297	missense
PHGDH	0.675662	0.0759872	0.181618	0.568648	2	0.17027	missense
MARVELD3	0.675696	-0.120832	0.288834	0.517462	3	0.170249	missense
CCDC158	0.675701	-0.35124	0.83961	0.238854	2	0.170246	missense
ROCK2	0.675757	-0.0752578	0.179931	0.742912	3	0.170209	missense
NAV2	0.675829	-0.0545799	0.130523	0.241911	3	0.170163	missense
IER3IP1	0.675875	0.138031	0.33014	0.677473	3	0.170133	missense
KIFC3	0.675893	0.103555	0.247697	0.656027	3	0.170122	missense
ATP10B	0.675948	-0.0529386	0.126648	0.770659	3	0.170087	missense
NATD1	0.675988	-0.427943	1.02393	NA	1	0.170061	missense
NUDT12	0.67606	0.144757	0.346438	0.3703	3	0.170015	missense
SENP2	0.67617	0.281033	0.672818	0.576105	2	0.169944	missense
ZNF300	0.676239	0.287669	0.688859	0.399568	2	0.1699	missense
IZUMO3	0.676387	0.102647	0.245922	0.0159272	3	0.169805	missense
ZNF620	0.676428	-0.366956	0.879268	0.704472	2	0.169778	missense
KAT2A	0.676467	-0.187588	0.449541	0.733783	3	0.169753	missense
GABRR3	0.676608	-0.10327	0.247592	NA	1	0.169663	missense
DACT1	0.676647	0.215913	0.517723	0.91842	3	0.169638	missense
TMLHE	0.676653	-0.120553	0.289071	NA	1	0.169634	missense
CPEB3	0.676828	0.282166	0.676988	0.994549	2	0.169522	missense
GPR63	0.676977	0.150629	0.361575	0.0727918	3	0.169426	missense
RSPH1	0.677106	-0.0984485	0.236419	0.759508	3	0.169344	missense
F11	0.677131	0.0436188	0.104757	0.289299	3	0.169328	missense
ADGRA2	0.677191	0.0820863	0.197181	0.0716198	3	0.169289	missense
PACRGL	0.677252	0.136072	0.326926	0.0255547	3	0.16925	missense
NCOA2	0.677254	0.283713	0.681654	0.654147	2	0.169248	missense
P2RY13	0.677387	-0.147645	0.354888	0.302652	3	0.169163	missense
HIRA	0.677397	-0.0911787	0.21917	0.580199	3	0.169157	missense
STK40	0.677416	0.150661	0.362172	0.857656	3	0.169144	missense
SHISA8	0.677438	0.155225	0.373171	NA	1	0.169131	missense
DVL3	0.677472	0.201516	0.484513	0.194678	2	0.169109	missense
MRPS31	0.677479	-0.181557	0.436534	0.749808	3	0.169104	missense
LHX1	0.677523	-0.134477	0.323382	NA	1	0.169076	missense
CACHD1	0.677686	-0.0878132	0.211281	0.418927	3	0.168972	missense
GRHPR	0.67773	-0.0463447	0.111523	0.962907	3	0.168944	missense
MARCHF5	0.677735	0.355403	0.855248	0.104548	2	0.16894	missense
FGD3	0.677748	0.06044	0.14545	0.319686	3	0.168932	missense
SH3GLB2	0.677765	0.138457	0.333218	0.4902	3	0.168921	missense
ZSCAN21	0.677786	0.131456	0.316391	0.22148	3	0.168908	missense
STRA8	0.677808	0.239093	0.575496	0.110929	2	0.168893	missense
INTS15	0.677811	-0.201897	0.485969	0.42624	3	0.168891	missense
LANCL1	0.677856	-0.065973	0.158821	0.418586	3	0.168863	missense
ABI1	0.677977	0.0681903	0.164225	0.574162	3	0.168785	missense
EPHX3	0.678002	0.138781	0.334259	0.722901	3	0.168769	missense
ARPC4	0.678029	-1.02488	2.46869	NA	1	0.168752	missense
DZIP1L	0.678045	-1.03659	2.49702	NA	1	0.168742	missense
ZNF304	0.678053	0.539128	1.29873	0.580118	2	0.168736	missense
GUCY1B1	0.678085	0.0945515	0.227793	0.676049	3	0.168716	missense
ERICH6	0.678173	0.112462	0.271021	0.632052	3	0.168659	missense
IFNAR2	0.678205	0.15762	0.379887	0.195225	3	0.168639	missense
KCNIP4	0.678228	-0.269379	0.649291	0.439234	2	0.168624	missense
PODNL1	0.678314	0.154843	0.373327	0.0235515	2	0.168569	missense
KCNN2	0.678414	0.0954531	0.230213	0.0496373	3	0.168505	missense
GNS	0.678458	0.0527976	0.127356	0.186715	3	0.168477	missense
FAM186B	0.678703	0.545147	1.31604	NA	1	0.16832	missense
OR9Q1	0.678717	0.223147	0.538723	0.421105	3	0.168312	missense
TNFAIP8	0.678724	-0.207041	0.499852	0.211596	3	0.168307	missense
ZNF22	0.678812	0.529769	1.27937	NA	1	0.16825	missense
AGA	0.678878	-0.0441051	0.106535	0.37574	3	0.168208	missense
AWAT1	0.678886	0.105179	0.254064	NA	1	0.168203	missense
GPR150	0.67895	0.150116	0.36269	0.715854	3	0.168162	missense
EFCAB11	0.678951	0.148208	0.35808	0.875392	3	0.168162	missense
LIN9	0.679048	-0.146955	0.355167	0.217158	3	0.168099	missense
SCYL1	0.679103	0.107139	0.258985	0.968802	3	0.168064	missense
LYST	0.679142	-0.0592047	0.143133	0.351261	3	0.168039	missense
CILP2	0.679199	0.116657	0.282083	0.60215	2	0.168003	missense
SEMA4D	0.679218	-0.125622	0.30378	0.464073	3	0.167991	missense
NFS1	0.679366	0.0569304	0.137737	0.646537	3	0.167896	missense
NRG3	0.67952	-0.352654	0.853638	0.448513	2	0.167798	missense
GPR15	0.679557	-0.0797946	0.193176	0.896488	3	0.167774	missense
EPHB1	0.679558	-0.0567991	0.137506	0.391255	3	0.167773	missense
LIPE	0.679635	-0.0634673	0.153688	0.634172	3	0.167724	missense
KIF4A	0.679663	0.280713	0.679818	NA	1	0.167706	missense
GDPD4	0.679722	-0.158557	0.384061	0.0721691	3	0.167669	missense
KLHL21	0.679786	0.0769984	0.186547	0.967955	3	0.167628	missense
SIGLEC5	0.679865	-0.176848	0.428569	0.226411	2	0.167577	missense
CEP120	0.679889	0.116205	0.28163	0.897505	3	0.167562	missense
MINDY1	0.679902	-0.134625	0.326287	0.103856	2	0.167554	missense
CCDC74B	0.679951	0.541242	1.31201	NA	1	0.167522	missense
AZGP1	0.679963	-0.0983453	0.238405	0.148739	3	0.167515	missense
PTCH2	0.679974	0.0332468	0.0805985	0.6762	3	0.167508	missense
TOR1B	0.680038	0.0726551	0.176171	0.316056	3	0.167467	missense
CLASP2	0.68005	0.140541	0.340791	0.0416414	3	0.167459	missense
KCNA1	0.680078	-0.127512	0.309227	0.467732	3	0.167441	missense
TAOK2	0.680134	-0.112719	0.273405	0.987978	3	0.167405	missense
YWHAE	0.680187	0.524259	1.27183	NA	1	0.167372	missense
SLC15A1	0.680238	-0.0819686	0.198886	0.214451	3	0.167339	missense
SPINT1	0.680269	-0.0835963	0.202857	0.501911	2	0.167319	missense
METTL21C	0.68035	0.15085	0.366153	0.960234	3	0.167267	missense
ZDHHC16	0.680365	0.151308	0.367284	0.0565858	3	0.167258	missense
ZNF485	0.68037	-0.091425	0.221928	0.120258	2	0.167255	missense
SORL1	0.680495	-0.0354191	0.0860131	0.312812	3	0.167175	missense
TDRD6	0.680502	-0.108095	0.262507	0.975238	3	0.16717	missense
FAM168A	0.680586	-0.202508	0.491925	0.612571	3	0.167117	missense
UBE3C	0.680722	-0.169201	0.411204	0.971989	3	0.16703	missense
LYSMD3	0.680742	-0.365774	0.888985	NA	1	0.167017	missense
MED22	0.680792	0.358553	0.871582	0.197481	2	0.166985	missense
NUP133	0.680866	-0.098082	0.238479	0.17254	3	0.166938	missense
TMF1	0.680963	-0.0725945	0.176565	0.742843	3	0.166877	missense
TARBP2	0.681013	0.147206	0.358094	0.163548	3	0.166845	missense
SLC25A40	0.681104	-0.0744171	0.181082	0.440488	3	0.166786	missense
TRAF3	0.68112	-1.04893	2.55253	NA	1	0.166777	missense
CAMSAP3	0.681157	-0.350525	0.853097	0.420831	2	0.166753	missense
TRPC4AP	0.681182	-0.0683479	0.166357	0.393997	3	0.166737	missense
ARHGEF4	0.681194	0.109246	0.265912	0.885937	2	0.166729	missense
CD8B	0.681274	0.348216	0.84781	NA	1	0.166678	missense
CYB561	0.681348	-0.168726	0.4109	0.713429	3	0.166631	missense
PGAP2	0.681411	-0.235302	0.573155	0.333833	3	0.166591	missense
TUBG1	0.681429	0.12597	0.306859	0.100021	3	0.166579	missense
TMEM204	0.681472	-0.196887	0.47968	0.0284258	3	0.166552	missense
LNX1	0.6815	-0.0996072	0.242697	0.658657	3	0.166534	missense
FBLN2	0.681554	0.0371181	0.0904561	0.153813	3	0.1665	missense
ZC3H12B	0.681589	0.289589	0.705805	NA	1	0.166477	missense
ZNF658	0.681619	-0.173139	0.422029	NA	1	0.166458	missense
ELP3	0.681679	0.0589686	0.143765	0.167354	3	0.16642	missense
CRYBB1	0.681695	0.124872	0.304452	0.00309216	2	0.16641	missense
TMCC1	0.681717	-0.170652	0.416102	0.225599	3	0.166396	missense
ZNF529	0.681765	-0.230343	0.561736	0.489883	3	0.166365	missense
ACSS3	0.681769	-0.0750193	0.182951	0.0656647	3	0.166363	missense
GCFC2	0.681781	0.129335	0.315424	0.757753	3	0.166355	missense
MYO10	0.681918	0.0363133	0.088602	0.196852	3	0.166268	missense
PBX1	0.682043	0.178985	0.436894	0.337799	3	0.166188	missense
GMFG	0.682134	-0.147163	0.359327	0.708195	2	0.16613	missense
ADRA2A	0.682143	-0.107226	0.261821	0.956425	3	0.166124	missense
ANKDD1B	0.682175	-0.206433	0.504113	NA	1	0.166104	missense
LRRC32	0.68222	0.1508	0.368313	0.777556	3	0.166075	missense
PANX1	0.682228	0.176006	0.429886	0.897544	3	0.166071	missense
AATK	0.682256	0.0533207	0.130246	0.464242	3	0.166052	missense
METTL7B	0.682317	-0.143875	0.351513	0.858771	3	0.166014	missense
SCTR	0.682337	0.129474	0.316349	0.470361	3	0.166001	missense
LRP4	0.68236	-0.0270281	0.0660439	0.553039	3	0.165986	missense
ZNF879	0.682413	0.250399	0.611966	0.732042	3	0.165952	missense
EIF4A2	0.682428	-1.0334	2.52571	NA	1	0.165943	missense
TRAK2	0.682554	0.0770366	0.188362	0.346536	3	0.165863	missense
COLEC10	0.68257	-0.0589824	0.144226	0.817421	3	0.165853	missense
UBL7	0.682598	-0.182654	0.446673	0.419699	2	0.165835	missense
FADS3	0.682636	0.133113	0.325563	0.195815	3	0.165811	missense
NDUFB3	0.682644	-0.136849	0.334709	0.354918	3	0.165806	missense
NDUFAF7	0.682746	0.0771846	0.188845	0.592778	3	0.165741	missense
MPC1L	0.682794	-0.205728	0.503429	NA	1	0.16571	missense
MAK16	0.682898	0.278717	0.682275	0.0991827	2	0.165644	missense
C2CD4D	0.682922	-0.162786	0.398517	0.605401	3	0.165629	missense
MFRP	0.682977	-0.159942	0.391627	0.757965	2	0.165594	missense
LIN7A	0.683044	0.2361	0.578234	0.139644	2	0.165551	missense
HEXD	0.683073	0.0643398	0.15759	0.271215	3	0.165533	missense
DAAM1	0.683194	0.0540634	0.132473	0.180313	3	0.165456	missense
NECAB3	0.683219	0.164671	0.403533	0.432277	3	0.16544	missense
NLE1	0.683224	-0.0784928	0.192352	0.253022	3	0.165437	missense
ZNF33B	0.683285	-1.02299	2.50741	NA	1	0.165398	missense
UCP2	0.683301	0.0584024	0.143156	0.772833	3	0.165388	missense
DNAJA4	0.68334	-0.0891992	0.218674	0.771201	3	0.165363	missense
VGLL4	0.68352	-0.265945	0.65236	0.658208	3	0.165249	missense
GPR3	0.68358	0.0923618	0.226608	0.49829	3	0.165211	missense
ZNF343	0.683595	-0.227215	0.557498	0.0876106	3	0.165201	missense
RIPOR1	0.683644	0.116032	0.284744	0.323523	3	0.16517	missense
MYBPC2	0.683684	0.045474	0.111609	0.904368	3	0.165144	missense
SLC12A2	0.6837	0.042917	0.105339	0.705944	3	0.165134	missense
TP53I13	0.683792	-0.347682	0.853641	0.431506	2	0.165076	missense
CEP164	0.683867	-0.166346	0.408519	0.247034	3	0.165028	missense
MEAF6	0.684003	-1.03028	2.53136	NA	1	0.164942	missense
TBRG1	0.684061	0.0914967	0.224847	0.68423	3	0.164905	missense
TCEA3	0.684158	-0.0860245	0.211469	0.657658	3	0.164843	missense
PNPLA5	0.684273	-0.111806	0.274952	0.386079	2	0.16477	missense
CYB5A	0.684285	-0.135959	0.334361	0.341154	3	0.164763	missense
CIBAR1	0.684317	-0.168408	0.414206	0.0977587	3	0.164743	missense
SNTG1	0.684322	0.121625	0.299147	0.286753	3	0.164739	missense
CNN1	0.684402	0.104396	0.256841	0.627138	3	0.164688	missense
CYB5D2	0.684407	-0.0796553	0.195975	0.158467	3	0.164686	missense
FAM234B	0.68453	-0.219972	0.541418	0.603336	2	0.164607	missense
CHTF8	0.684569	-0.224632	0.552958	0.0977051	2	0.164583	missense
CCT3	0.684627	-0.0672107	0.165479	0.24608	3	0.164546	missense
MFAP3L	0.684643	-0.0635438	0.15646	0.423343	3	0.164536	missense
CBY2	0.684684	-0.119118	0.293335	0.465973	3	0.16451	missense
STRAP	0.684693	0.138079	0.340041	0.88501	3	0.164504	missense
RLN3	0.684733	-0.15185	0.374003	0.93026	3	0.164479	missense
ZMYND11	0.684806	0.344646	0.849063	0.340904	2	0.164432	missense
CRHR2	0.684845	0.0864965	0.213119	0.8963	3	0.164408	missense
TDRP	0.68486	0.503651	1.24101	NA	1	0.164398	missense
RBM6	0.684936	-0.219002	0.539764	0.775111	2	0.16435	missense
PAGR1	0.685072	-0.260447	0.642204	0.603252	2	0.164264	missense
GPR39	0.685145	-0.0707005	0.174374	0.833931	3	0.164218	missense
MAP3K11	0.685313	-0.0690357	0.170365	0.177195	3	0.164111	missense
XKRX	0.685335	0.151066	0.372825	NA	1	0.164097	missense
NAIF1	0.685444	-0.0797031	0.196776	0.588843	3	0.164028	missense
ENOX1	0.685546	-0.142707	0.352443	0.83707	3	0.163963	missense
MYO1E	0.685633	0.0334488	0.0826328	0.646096	3	0.163908	missense
S1PR1	0.685692	0.109504	0.270576	0.733634	3	0.163871	missense
ALKBH4	0.685749	0.08035	0.198576	0.932332	3	0.163835	missense
ANKRD66	0.685752	0.173122	0.427856	NA	1	0.163833	missense
PALS2	0.685889	0.158992	0.393117	0.502907	3	0.163746	missense
ZW10	0.68589	-0.101848	0.251825	0.716208	3	0.163746	missense
MMP16	0.685938	-0.220352	0.544922	0.904862	2	0.163715	missense
ALG10	0.686172	0.0971685	0.240483	0.106153	3	0.163567	missense
ANKRD27	0.686338	0.0505037	0.125062	0.261818	3	0.163462	missense
ALDH1L1	0.686378	0.0388531	0.0962245	0.174534	3	0.163437	missense
CHI3L1	0.686458	0.0814656	0.201814	0.725825	3	0.163386	missense
CLNS1A	0.686621	0.153829	0.381288	0.132078	3	0.163283	missense
KIF26A	0.686687	-0.025028	0.0620495	0.517043	3	0.163241	missense
SRPK1	0.686852	0.141834	0.351833	0.799201	3	0.163137	missense
SCO1	0.687019	0.0897372	0.222726	0.543375	3	0.163031	missense
RPS6KB2	0.687057	0.0674302	0.167382	0.271012	3	0.163007	missense
YPEL1	0.687164	-0.339668	0.843463	0.578208	2	0.16294	missense
SEPTIN9	0.687348	0.0899407	0.223479	0.952899	3	0.162824	missense
MEGF8	0.68741	0.0667297	0.165841	0.0875779	3	0.162784	missense
FBXW10	0.687462	0.188569	0.468724	0.511397	2	0.162751	missense
FAM13A	0.687573	0.144898	0.360308	0.0872381	3	0.162681	missense
CRYAB	0.68769	-0.0797374	0.198356	0.0693716	3	0.162607	missense
MIF	0.687711	-0.126844	0.31556	0.951493	3	0.162594	missense
CYRIB	0.687826	-0.345011	0.858647	0.39089	2	0.162522	missense
SPARCL1	0.687877	-0.108389	0.269799	0.472179	3	0.162489	missense
TRAF3IP2	0.687929	-0.345011	0.85895	0.368463	2	0.162456	missense
SAAL1	0.688007	-0.173679	0.43251	0.866095	3	0.162407	missense
WBP1L	0.688085	-0.3527	0.878553	0.750345	2	0.162358	missense
CRHBP	0.688097	0.0994707	0.247786	0.896693	3	0.16235	missense
RSPO4	0.688112	0.0636013	0.158442	0.656598	3	0.162341	missense
RPTOR	0.688122	-0.221585	0.552024	0.679109	3	0.162334	missense
MED25	0.688208	-0.207429	0.516908	0.752783	2	0.16228	missense
C2orf72	0.688264	-0.355377	0.885759	NA	1	0.162245	missense
SELENBP1	0.688308	0.0640634	0.159698	0.278052	3	0.162217	missense
NCF4	0.688378	0.123935	0.309021	0.21398	3	0.162173	missense
GEM	0.688391	0.0890541	0.222058	0.63623	3	0.162165	missense
HOXD11	0.688526	-0.0761348	0.18993	0.289236	3	0.16208	missense
CTSF	0.688568	-0.0732087	0.182657	0.286479	3	0.162053	missense
ERLIN1	0.688658	0.09966	0.248729	0.615834	3	0.161996	missense
DIAPH3	0.688724	-0.049067	0.122488	0.552757	3	0.161954	missense
RDH16	0.688804	0.0513041	0.128107	0.201992	3	0.161904	missense
THSD7B	0.688854	-0.0928299	0.231837	0.783233	3	0.161873	missense
SLC52A3	0.688874	-0.0527569	0.131766	0.86851	2	0.16186	missense
UNC50	0.688955	0.162859	0.406869	0.26544	3	0.161809	missense
LMF1	0.688984	0.077785	0.194349	0.157221	3	0.161791	missense
COPB2	0.689071	-0.0657151	0.16424	0.753195	3	0.161736	missense
TAF13	0.689073	0.135446	0.338519	0.705621	3	0.161735	missense
SRC	0.689074	-0.0812274	0.203012	0.0832212	3	0.161734	missense
ZNF283	0.689163	-0.372247	0.930638	0.704247	2	0.161678	missense
ELAC1	0.689203	0.115429	0.288619	0.745667	3	0.161653	missense
HIF1A	0.689266	0.108174	0.270537	0.0306642	3	0.161613	missense
DDX11	0.68935	-0.0514255	0.128648	0.166843	3	0.16156	missense
OSM	0.689371	0.498533	1.24724	0.19631	2	0.161547	missense
USP26	0.689412	-0.226774	0.567427	NA	1	0.161521	missense
CDHR2	0.68956	-0.0660858	0.165441	0.606888	3	0.161428	missense
DDO	0.689618	-0.0702733	0.175959	0.299576	3	0.161391	missense
OTOS	0.68963	0.236316	0.59174	0.167492	3	0.161384	missense
GCNT4	0.689632	0.124389	0.311476	0.320834	3	0.161383	missense
PRPF4	0.689652	-0.108343	0.271314	0.000791572	3	0.16137	missense
PGA4	0.68969	0.497967	1.24718	NA	1	0.161346	missense
MAN1C1	0.689852	-0.0713804	0.178873	0.242425	3	0.161244	missense
ARID3B	0.689914	-0.337748	0.846545	0.311748	2	0.161205	missense
SLC47A1	0.690022	-0.0804592	0.201741	0.468389	3	0.161137	missense
TMEM150A	0.690067	-0.348521	0.874003	0.567094	2	0.161109	missense
RAPGEF6	0.690081	-0.0914102	0.229245	0.265142	3	0.1611	missense
CDK17	0.690092	0.136485	0.3423	0.872952	3	0.161093	missense
ASTE1	0.690093	-0.128591	0.322503	0.456222	3	0.161092	missense
RNF5	0.690172	-0.114682	0.287695	0.560182	3	0.161043	missense
GCKR	0.690252	-0.0445144	0.111701	0.165443	3	0.160993	missense
PSMB6	0.690261	0.150497	0.377658	0.128144	3	0.160986	missense
GNL1	0.690358	0.337324	0.84676	0.41851	2	0.160926	missense
OCIAD1	0.690515	0.196022	0.492323	0.767011	3	0.160827	missense
MIOS	0.690576	0.149764	0.376223	0.622234	3	0.160789	missense
DPAGT1	0.690721	-0.0771764	0.19397	0.0202891	3	0.160698	missense
MRPS28	0.69073	-0.172304	0.433073	0.274599	3	0.160691	missense
EFCAB3	0.690796	-0.182498	0.458798	0.0844908	3	0.16065	missense
KCTD3	0.690915	0.192432	0.483968	0.135914	3	0.160575	missense
SGSM3	0.690972	-0.0864347	0.217426	0.679709	3	0.16054	missense
SPRY1	0.691049	-0.268885	0.676555	0.274978	2	0.160491	missense
THEMIS	0.691105	-0.0938695	0.236235	0.857936	3	0.160456	missense
AADAC	0.691113	-0.0924206	0.232595	0.766326	3	0.160451	missense
SMARCD2	0.6912	0.182607	0.459705	0.125994	2	0.160396	missense
SLC1A7	0.691383	0.0597477	0.150506	0.152793	3	0.160281	missense
TXNDC11	0.691462	0.141476	0.356478	0.173049	3	0.160232	missense
HNRNPR	0.691489	0.492731	1.24165	NA	1	0.160215	missense
ARHGEF17	0.69152	-0.0817785	0.206099	0.109118	3	0.160195	missense
DNAJB12	0.691522	0.117142	0.295225	0.394035	3	0.160194	missense
HINT2	0.691634	-0.0899426	0.226762	0.667782	3	0.160124	missense
CCZ1B	0.691741	0.180495	0.455228	0.0553416	2	0.160057	missense
ADAM32	0.691832	0.0590331	0.148934	0.884654	3	0.16	missense
PRKCI	0.691888	-0.11821	0.29829	0.612375	3	0.159964	missense
KHNYN	0.691946	-0.17592	0.444001	0.290429	3	0.159928	missense
TRMT61A	0.691956	-0.142061	0.358558	0.652407	3	0.159922	missense
VPS26B	0.692107	-0.138305	0.349257	0.0703033	3	0.159827	missense
VXN	0.69212	0.498805	1.25967	0.271603	2	0.159819	missense
GRK2	0.692137	0.175068	0.442138	0.787535	3	0.159808	missense
LINGO2	0.692247	-0.0829932	0.209681	0.720005	3	0.159739	missense
GRIK3	0.692299	-0.0613574	0.155046	0.249616	3	0.159706	missense
SEC14L4	0.692416	0.0848753	0.21456	0.0476407	3	0.159633	missense
EPS8L1	0.69246	0.155499	0.393152	0.531347	3	0.159605	missense
EMC1	0.692524	-0.08325	0.210529	0.568838	3	0.159565	missense
FBXL8	0.69258	0.245571	0.621137	0.563376	3	0.15953	missense
GRHL3	0.692644	-0.147384	0.37287	0.539381	3	0.15949	missense
UBB	0.692757	-0.340981	0.86299	0.342617	2	0.159419	missense
KBTBD2	0.692796	-0.0975666	0.246964	0.223672	3	0.159395	missense
SGK3	0.692862	0.135682	0.343522	0.816658	3	0.159353	missense
ADGRB3	0.692901	0.102195	0.258773	0.886728	3	0.159329	missense
OR6F1	0.692947	-1.03518	2.62164	NA	1	0.1593	missense
IFITM10	0.693204	0.128757	0.326372	0.163703	3	0.159139	missense
ACACA	0.693233	-0.10095	0.255913	NA	1	0.159121	missense
HID1	0.693246	-0.0561515	0.142353	0.843573	3	0.159113	missense
TRIM41	0.693337	-0.139759	0.354421	0.717316	3	0.159056	missense
PTK6	0.693372	-0.116359	0.295115	0.594852	3	0.159034	missense
CDIN1	0.693375	0.183026	0.464204	0.303141	2	0.159032	missense
EFCAB6	0.693426	0.106495	0.270148	0.715434	3	0.159	missense
SCN5A	0.693426	-0.0199928	0.0507162	0.0105114	3	0.159	missense
NPFFR1	0.693462	0.08968	0.227521	0.516017	3	0.158977	missense
TMX1	0.693579	0.0941151	0.238869	0.28532	3	0.158904	missense
MCM3	0.693672	0.0750827	0.190624	0.345087	3	0.158846	missense
GGT1	0.693762	-0.0939842	0.238687	0.5898	3	0.158789	missense
TNFRSF6B	0.693816	0.190777	0.484596	0.699152	3	0.158756	missense
APAF1	0.69386	-0.060579	0.153901	0.0714282	3	0.158728	missense
OSBPL1A	0.693891	0.0767471	0.194997	0.0746762	3	0.158709	missense
EMP1	0.694046	-0.0897822	0.228238	0.167894	3	0.158612	missense
UPRT	0.694299	0.240942	0.613041	NA	1	0.158454	missense
GPR108	0.694384	-0.347437	0.88426	NA	1	0.1584	missense
RAB11FIP5	0.694495	0.150866	0.384115	0.181778	2	0.158331	missense
TLR6	0.694522	-0.0874041	0.222557	0.532554	3	0.158314	missense
EIF3B	0.694539	-0.122951	0.313089	0.125566	3	0.158303	missense
SETD3	0.694565	-0.0577475	0.147065	0.621409	3	0.158287	missense
CA5A	0.694615	0.0696976	0.177528	0.91437	3	0.158256	missense
RTF1	0.69482	0.262093	0.668056	0.0452258	2	0.158127	missense
CENPJ	0.694833	-0.0494637	0.126085	0.812488	3	0.15812	missense
CTTNBP2NL	0.69484	0.261107	0.665588	0.577036	2	0.158115	missense
GJA9	0.694856	-0.0779386	0.198684	0.357769	3	0.158105	missense
SPAM1	0.694978	0.14289	0.364415	0.9584	3	0.158029	missense
TTC38	0.69501	-0.0633725	0.161638	0.96667	3	0.158009	missense
RPS24	0.695012	-0.281279	0.717435	0.166956	2	0.158008	missense
PABPN1L	0.695063	0.122797	0.313263	0.668393	3	0.157976	missense
NAA20	0.695159	0.263139	0.671507	0.564629	2	0.157916	missense
ZNF396	0.695187	-0.348483	0.889383	0.363168	3	0.157898	missense
SLC8B1	0.695298	0.0724016	0.184851	0.0751528	3	0.157829	missense
KIAA1143	0.695374	-0.147084	0.375623	0.635209	3	0.157782	missense
SF3A2	0.695546	0.227271	0.580751	0.526824	3	0.157674	missense
ETNK2	0.695572	-0.133252	0.340531	0.277615	3	0.157658	missense
IFT52	0.695586	-0.0801754	0.204902	0.440592	3	0.157649	missense
MYO15A	0.69566	-0.026481	0.0676941	0.139811	2	0.157603	missense
MEOX1	0.695682	0.0657848	0.16818	0.00673852	3	0.15759	missense
SETD6	0.695715	0.0797955	0.204023	0.578634	3	0.157568	missense
TATDN2	0.695763	0.206915	0.529132	0.825882	3	0.157539	missense
RAB40B	0.69578	0.270078	0.690696	0.376641	2	0.157528	missense
MEX3C	0.695812	-0.336688	0.861139	0.544703	2	0.157508	missense
ARL2BP	0.695901	-0.212504	0.543682	0.761372	2	0.157453	missense
GPX1	0.695915	-0.122134	0.312491	0.360661	3	0.157444	missense
KNTC1	0.695983	-0.085387	0.218522	0.575686	3	0.157401	missense
RAP1B	0.696043	-0.3386	0.866723	0.443816	2	0.157364	missense
ADA	0.696047	-0.0434827	0.111305	0.944586	3	0.157361	missense
EBPL	0.696048	-0.0853608	0.218504	0.787373	3	0.157361	missense
IRAK2	0.696179	0.0773661	0.198129	0.475828	3	0.157279	missense
CDH1	0.696186	-0.0446548	0.114361	0.0928522	3	0.157274	missense
TNFSF12	0.69633	0.101474	0.260005	0.563823	3	0.157185	missense
THUMPD2	0.696355	0.17302	0.443362	0.339284	3	0.157169	missense
HPN	0.696411	0.0832186	0.213288	0.238466	3	0.157135	missense
GLMP	0.696475	0.235972	0.604927	0.221099	2	0.157095	missense
MX1	0.696623	0.0431355	0.110637	0.0779168	3	0.157002	missense
MTNR1A	0.696654	0.0613374	0.157339	0.753254	3	0.156983	missense
DYRK2	0.696655	0.138854	0.356182	0.126165	3	0.156982	missense
RHOT2	0.696693	0.047632	0.1222	0.132317	3	0.156959	missense
CDC42BPA	0.696749	-0.0491072	0.126009	0.995454	3	0.156924	missense
THRA	0.696789	0.138343	0.355038	0.00550164	3	0.156899	missense
ABCA13	0.697062	-0.0298387	0.076649	0.963879	3	0.156729	missense
KCNK5	0.697066	0.207221	0.532314	0.516796	3	0.156726	missense
GLIS3	0.697126	0.154951	0.398125	0.047929	3	0.156689	missense
IBA57	0.697137	0.101464	0.260705	0.00353273	3	0.156682	missense
SPATA20	0.697186	0.0806406	0.207237	0.817188	2	0.156652	missense
TMEM131L	0.697213	-0.149194	0.383448	0.965164	3	0.156635	missense
CBX1	0.697217	-1.02621	2.63753	NA	1	0.156632	missense
DMD	0.69739	-0.0651525	0.167553	NA	1	0.156524	missense
IDI2	0.697535	0.485797	1.24996	0.124637	2	0.156434	missense
CCDC88C	0.697541	-0.0870853	0.224076	0.317359	3	0.15643	missense
RNF114	0.697545	-0.174799	0.449775	0.707946	3	0.156428	missense
ZNF32	0.697546	0.485703	1.24976	0.166045	2	0.156427	missense
DNAH11	0.697645	-0.0401719	0.103402	0.546429	2	0.156365	missense
DHX33	0.697693	0.0704425	0.181349	0.681939	3	0.156336	missense
GEMIN2	0.697706	0.157248	0.404841	0.93568	3	0.156328	missense
ASPRV1	0.697747	0.493916	1.27179	NA	1	0.156302	missense
P2RY12	0.697785	0.133263	0.343185	0.000819943	3	0.156278	missense
CASS4	0.697801	0.20581	0.530041	0.828325	3	0.156268	missense
ITGA11	0.697886	0.037231	0.0959127	0.192238	3	0.156215	missense
SMAD5	0.698039	-0.110971	0.28603	0.0515956	3	0.15612	missense
KRT16	0.698126	-0.0597096	0.15395	0.0985435	3	0.156066	missense
GAPDHS	0.698228	0.0871564	0.224796	0.914959	3	0.156003	missense
UGT3A1	0.698599	0.115581	0.298494	0.780218	3	0.155772	missense
EME1	0.69863	0.155312	0.401145	0.316341	3	0.155753	missense
UBE2O	0.69868	0.102748	0.265428	0.832105	3	0.155722	missense
TRPM7	0.698722	-0.0613662	0.15855	0.488467	2	0.155696	missense
UPF1	0.698735	-0.0822639	0.212553	0.553318	3	0.155687	missense
HS6ST2	0.698879	0.169744	0.438802	NA	1	0.155598	missense
SLC36A2	0.699248	-0.0792272	0.205073	0.859608	3	0.155369	missense
ANKZF1	0.699301	0.0714231	0.184907	0.773044	3	0.155336	missense
DHRS11	0.699346	-0.123516	0.319823	NA	1	0.155308	missense
KCNJ6	0.699463	0.173361	0.449069	NA	1	0.155235	missense
TBC1D17	0.699533	0.0951463	0.246524	0.475473	3	0.155192	missense
SMPD4	0.69968	0.111156	0.288154	0.456375	3	0.155101	missense
PGK2	0.699839	-0.0457535	0.118674	0.28658	3	0.155002	missense
CCNO	0.699842	0.128749	0.33395	0.73101	3	0.155	missense
MSGN1	0.699903	-0.161577	0.419189	0.550614	3	0.154962	missense
CPT2	0.699961	-0.0307786	0.0798671	0.278755	3	0.154926	missense
TNFRSF11B	0.700093	0.126651	0.328796	0.526077	3	0.154844	missense
INPP5K	0.700135	0.0760368	0.197427	0.418223	3	0.154818	missense
SLC49A4	0.700324	-0.10296	0.267511	0.325967	3	0.154701	missense
KATNBL1	0.700329	0.12027	0.31249	0.0293453	3	0.154698	missense
SLC6A20	0.700357	0.041621	0.108152	0.36012	3	0.15468	missense
RAX2	0.700464	-0.0843698	0.219316	0.652495	2	0.154614	missense
GLIS2	0.700466	-0.129935	0.337765	0.412967	3	0.154613	missense
SRMS	0.700596	-0.05478	0.142465	0.191321	3	0.154532	missense
RETN	0.70063	-0.084446	0.219642	0.79435	3	0.154512	missense
PMEPA1	0.700634	-0.157956	0.410846	0.514338	3	0.154509	missense
WASHC2C	0.700661	0.105225	0.273717	0.524174	3	0.154492	missense
RSAD2	0.700742	0.0550057	0.143125	0.0118605	3	0.154442	missense
TRIO	0.700745	0.0514625	0.133907	0.42982	3	0.15444	missense
CD79A	0.700929	-0.117701	0.30646	0.0415688	3	0.154326	missense
SSB	0.700939	-0.334378	0.870655	0.378223	2	0.15432	missense
TECPR2	0.700961	0.0665726	0.173356	0.204106	3	0.154306	missense
ZBTB20	0.701034	-1.02877	2.67962	NA	1	0.154261	missense
CKMT1A	0.70104	0.321321	0.836954	0.18115	2	0.154257	missense
ACADVL	0.701189	-0.0328771	0.0856809	0.561705	3	0.154165	missense
OR8J3	0.701203	0.237907	0.620039	NA	1	0.154156	missense
DNAJC11	0.701208	0.127032	0.331079	0.870097	2	0.154153	missense
TOM1	0.701225	0.134234	0.349872	0.475504	3	0.154143	missense
ZFAT	0.70137	0.330436	0.861695	0.303196	2	0.154053	missense
PSAT1	0.701421	-0.0453567	0.1183	0.783036	3	0.154022	missense
INAFM2	0.701447	-0.235258	0.613662	NA	1	0.154005	missense
MTERF4	0.701478	-0.329103	0.858547	NA	1	0.153986	missense
CLUH	0.701507	0.0338646	0.0883529	0.629989	3	0.153968	missense
DCPS	0.701619	-0.0462351	0.120676	0.370379	3	0.153898	missense
CHSY1	0.701644	-0.0806397	0.210491	0.493235	3	0.153883	missense
TIMM13	0.701678	0.257494	0.672209	0.271317	2	0.153862	missense
TMEM51	0.701697	-0.346478	0.904568	0.673259	2	0.153851	missense
RPGR	0.701735	-0.114039	0.297767	NA	1	0.153827	missense
MPLKIP	0.701736	0.200618	0.523836	0.886471	3	0.153826	missense
ZCRB1	0.701849	0.0956288	0.249797	0.986664	3	0.153756	missense
EDRF1	0.701895	-0.0855441	0.223491	0.280454	3	0.153728	missense
GRAMD2A	0.702102	0.107215	0.280311	0.999769	3	0.1536	missense
NAALADL2	0.702116	0.174236	0.455561	0.167019	3	0.153591	missense
GNGT1	0.702123	0.330927	0.865267	NA	1	0.153587	missense
HSPB8	0.702162	0.102531	0.268123	0.524595	3	0.153563	missense
ASB3	0.702196	-0.0864481	0.226092	0.977117	3	0.153542	missense
ORMDL1	0.70229	-0.0841697	0.220206	0.526123	3	0.153484	missense
MOB1B	0.702372	0.130677	0.341979	0.106396	3	0.153433	missense
NWD2	0.702546	0.0585582	0.153339	0.664633	3	0.153325	missense
ATPAF2	0.702546	-0.0984263	0.257738	0.90089	3	0.153325	missense
SOX9	0.702575	-0.0862149	0.225784	0.658077	3	0.153307	missense
RFX4	0.702578	0.0608373	0.159326	0.798371	3	0.153305	missense
BMS1	0.70258	0.0617144	0.161624	0.419126	3	0.153304	missense
CDKL3	0.702667	0.0838967	0.219784	0.702847	3	0.153251	missense
ZNF577	0.702684	0.23457	0.614541	0.812877	2	0.15324	missense
RETREG3	0.702757	0.223243	0.585015	0.46875	3	0.153195	missense
TMEM9	0.702892	0.19962	0.523361	0.651749	3	0.153111	missense
DAP	0.70299	-1.01409	2.65964	NA	1	0.153051	missense
CDR2L	0.703043	0.0794087	0.208304	0.153778	3	0.153018	missense
CTRB1	0.703283	-0.0795336	0.208809	0.635148	3	0.15287	missense
EGF	0.703337	0.0486104	0.127647	0.499764	3	0.152837	missense
KRT32	0.703351	-0.0438137	0.115057	0.0725739	3	0.152828	missense
POMK	0.703408	-0.108383	0.284675	0.210439	2	0.152793	missense
MOB4	0.703441	0.467181	1.22723	NA	1	0.152773	missense
B3GALNT1	0.70345	0.137668	0.361648	0.053504	3	0.152767	missense
LRP2	0.703514	-0.0230359	0.060528	0.188521	2	0.152727	missense
NPFFR2	0.70356	0.072238	0.18984	0.331664	3	0.152699	missense
DCST1	0.703661	0.158866	0.417647	0.383379	3	0.152637	missense
KLK13	0.703666	0.120211	0.316033	0.863521	2	0.152633	missense
GLRA2	0.703724	-0.352056	0.925737	NA	1	0.152598	missense
GAL3ST4	0.703861	-0.0847837	0.223048	0.741286	3	0.152513	missense
THEG	0.703952	-0.164548	0.433032	0.419113	3	0.152457	missense
PTCH1	0.703992	-0.0280107	0.0737245	0.335192	3	0.152433	missense
PMPCA	0.703999	-0.107715	0.283514	0.314893	3	0.152428	missense
GIPR	0.704004	-0.124219	0.326961	0.704604	2	0.152425	missense
NCAPH2	0.704084	-0.153335	0.403713	0.214041	3	0.152375	missense
RPS27A	0.704087	-0.119206	0.313857	0.348078	3	0.152374	missense
OSTN	0.704291	0.178242	0.469632	0.388721	3	0.152248	missense
CUX2	0.70431	-0.111096	0.292735	0.00503174	3	0.152236	missense
VTN	0.70434	-0.131591	0.346778	0.811285	3	0.152217	missense
PELI3	0.704347	-0.1921	0.506247	0.706396	2	0.152213	missense
TBC1D19	0.704485	-0.111271	0.293381	0.589187	3	0.152128	missense
RGS9BP	0.704497	-0.333112	0.878326	0.807105	2	0.152121	missense
CHIA	0.704539	-0.132583	0.349639	0.376328	3	0.152095	missense
DEFB121	0.704641	-0.258685	0.682433	0.562208	3	0.152032	missense
CS	0.704673	-0.0491331	0.129632	0.777819	3	0.152012	missense
QARS1	0.704736	-0.0521012	0.137494	0.644591	3	0.151974	missense
AK9	0.704761	-0.0430655	0.113659	0.126783	3	0.151958	missense
STEAP3	0.704766	-0.0443745	0.117116	0.66073	3	0.151955	missense
TESPA1	0.704773	-0.215958	0.569984	0.269699	2	0.151951	missense
RHOU	0.704784	0.096608	0.25499	0.858686	3	0.151944	missense
TSEN2	0.705145	-0.0851627	0.225069	0.316751	3	0.151721	missense
USP15	0.705159	0.193939	0.51257	0.24499	3	0.151713	missense
RAPGEF4	0.705164	-0.0499632	0.132053	0.641842	3	0.15171	missense
SMC6	0.705199	0.25193	0.665932	0.0102153	2	0.151688	missense
BCAR1	0.705226	-0.248329	0.656478	0.496436	2	0.151671	missense
EXTL1	0.705246	0.0443838	0.11734	0.0445824	3	0.151659	missense
SLC35F2	0.705319	0.0934013	0.246995	0.660543	3	0.151614	missense
CFAP57	0.705472	-0.0652378	0.172612	0.766623	3	0.15152	missense
GRIN2A	0.705628	0.0776453	0.205555	0.637446	3	0.151424	missense
CHAT	0.705736	0.0384994	0.101961	0.0485087	3	0.151358	missense
TEAD3	0.705936	-0.069313	0.183698	0.638445	3	0.151235	missense
CASTOR2	0.705991	-0.37296	0.98864	NA	1	0.151201	missense
IGFBP5	0.706077	-0.218378	0.579052	0.862776	3	0.151148	missense
PAK1IP1	0.706122	-0.0751089	0.199191	0.359069	3	0.15112	missense
FER1L6	0.706262	-0.0273652	0.0726098	0.444793	3	0.151034	missense
TMEM50A	0.706301	0.153219	0.406602	0.247045	3	0.15101	missense
C22orf23	0.70634	-0.152718	0.405327	0.476845	2	0.150986	missense
MFSD6L	0.70635	0.0610702	0.162092	0.204799	3	0.15098	missense
FAM227B	0.706405	-0.182661	0.484913	0.754428	2	0.150946	missense
KMT5A	0.706427	-0.112106	0.297632	0.227039	3	0.150933	missense
PRKACA	0.706544	-0.249688	0.663178	0.550663	2	0.150861	missense
ARHGAP39	0.706544	0.135376	0.359563	0.27677	2	0.150861	missense
POU3F2	0.706546	0.121988	0.324006	0.315272	3	0.150859	missense
PIP5K1B	0.706551	-0.107429	0.285341	0.331308	3	0.150856	missense
DCAF12	0.706567	-0.209054	0.5553	0.401397	3	0.150847	missense
LIMS2	0.706586	0.0321149	0.0853111	0.414919	3	0.150835	missense
TVP23C	0.70659	0.136025	0.361345	0.309016	3	0.150832	missense
KLHL17	0.706676	-0.0362108	0.0962225	0.338346	3	0.15078	missense
IL1F10	0.706703	-1.03231	2.7434	NA	1	0.150763	missense
LTBR	0.706846	0.31486	0.837183	0.795543	2	0.150675	missense
NBR1	0.707116	0.109742	0.292075	0.265857	3	0.150509	missense
BTD	0.707198	-0.0462902	0.123236	0.201133	3	0.150459	missense
ZBTB6	0.707379	0.177274	0.472254	0.696802	3	0.150348	missense
LRRC56	0.70745	0.46715	1.24479	0.361624	2	0.150304	missense
BBS10	0.707462	-0.0702881	0.187302	0.123211	3	0.150297	missense
MYBL1	0.707558	-0.201487	0.537103	0.294987	2	0.150238	missense
MROH7	0.707589	0.162531	0.433304	0.638886	3	0.150219	missense
DNTT	0.707643	-0.0510316	0.136076	0.622744	3	0.150186	missense
KCNMA1	0.707666	-0.0713677	0.190318	0.250983	2	0.150172	missense
ISX	0.707671	0.0512673	0.136718	0.505175	3	0.150169	missense
FZD7	0.707791	-0.0629892	0.16805	0.735818	3	0.150095	missense
LRRC34	0.707861	0.122095	0.325821	0.363877	3	0.150052	missense
H4C13	0.708048	0.233592	0.623778	NA	1	0.149937	missense
TLR2	0.708074	-0.128458	0.343063	0.733253	2	0.149921	missense
HK2	0.708108	-0.0309471	0.0826583	0.736439	3	0.149901	missense
COL20A1	0.708245	0.043807	0.117064	0.00976256	3	0.149817	missense
PRTG	0.708296	-0.0630033	0.168393	0.263475	3	0.149785	missense
SLC30A5	0.708333	-0.0623579	0.166689	0.98755	3	0.149763	missense
BAMBI	0.708345	-0.0821765	0.219677	0.473155	3	0.149755	missense
UNG	0.708355	0.0812749	0.217274	0.734646	3	0.149749	missense
RSPH14	0.708416	0.126063	0.337081	0.853571	3	0.149712	missense
STARD10	0.708531	-0.0787745	0.210723	0.493687	3	0.149641	missense
POMT1	0.708601	-0.0378794	0.101353	0.304228	3	0.149598	missense
ZNF569	0.708603	0.175695	0.470107	0.152176	2	0.149597	missense
TBCCD1	0.70864	0.0562738	0.150592	0.733648	3	0.149574	missense
ARL6IP6	0.708644	0.467294	1.25053	0.358256	2	0.149572	missense
KMT2D	0.70866	-0.0274332	0.0734183	0.0663015	3	0.149562	missense
CPLX1	0.708705	-0.324659	0.86901	0.589325	2	0.149535	missense
GPATCH2	0.708729	-0.325496	0.871328	0.520624	2	0.14952	missense
PYGB	0.708757	0.024501	0.0655938	0.578146	3	0.149502	missense
UAP1L1	0.708935	0.0767353	0.205566	0.269236	3	0.149394	missense
INPP5D	0.708956	-0.0524316	0.14047	0.312328	3	0.149381	missense
XPO7	0.708961	0.126377	0.338584	0.650021	3	0.149377	missense
IL20RA	0.708987	0.162561	0.435567	0.0215464	3	0.149362	missense
THAP12	0.708988	0.124334	0.333143	0.25405	2	0.149361	missense
KIAA0513	0.70904	-0.138841	0.372084	0.478305	3	0.149329	missense
STK36	0.709047	0.0610877	0.163714	0.249452	3	0.149325	missense
PCYT1B	0.709079	-0.191354	0.512884	NA	1	0.149306	missense
FRMD3	0.709092	0.0543702	0.145735	0.784086	3	0.149297	missense
PPP1R3C	0.70911	-0.212162	0.56872	0.754429	3	0.149286	missense
PGGHG	0.709138	-0.0550565	0.147599	0.971549	3	0.149269	missense
PON2	0.709165	0.195885	0.525191	0.606894	2	0.149253	missense
ZNF135	0.709178	0.189266	0.507471	0.326329	2	0.149245	missense
FAM102A	0.709181	0.149022	0.39957	0.370924	3	0.149243	missense
TRIM21	0.709223	0.101861	0.273158	0.24126	3	0.149217	missense
C10orf71	0.709227	-0.242019	0.649028	0.188158	2	0.149215	missense
CCDC106	0.709257	0.472391	1.26696	NA	1	0.149197	missense
ITIH1	0.709264	0.048503	0.130089	0.892221	3	0.149192	missense
COPS7A	0.709294	-0.326787	0.876566	0.54614	2	0.149173	missense
SNRNP27	0.709363	0.481163	1.29098	NA	1	0.149131	missense
CPXM1	0.70937	-0.0472628	0.126811	0.212091	3	0.149127	missense
TLN2	0.709399	0.0577169	0.154877	NA	1	0.149109	missense
CCER2	0.709414	0.136719	0.36689	NA	1	0.1491	missense
EML3	0.709451	-0.120018	0.322114	0.184258	3	0.149078	missense
SERPINE3	0.709568	0.122206	0.328125	0.177086	3	0.149006	missense
PRR15L	0.709631	-0.326883	0.877888	0.431883	2	0.148967	missense
DIMT1	0.709706	0.0989947	0.265935	0.91269	3	0.148922	missense
LAPTM4A	0.709791	-0.184985	0.497089	0.807774	3	0.14887	missense
MEP1A	0.709994	-0.0651451	0.175185	0.329233	3	0.148745	missense
ABCF3	0.709999	0.0348711	0.0937755	0.0861238	3	0.148742	missense
MRPS10	0.71006	-0.0816775	0.219695	0.0752082	3	0.148705	missense
LSAMP	0.710122	-0.320632	0.86263	0.340159	2	0.148667	missense
ATP5MF	0.710136	0.467221	1.25707	NA	1	0.148658	missense
EXOC7	0.710225	-0.0842913	0.226862	0.145476	3	0.148604	missense
KCNK7	0.710253	-0.212798	0.572783	0.768607	3	0.148587	missense
NKX2-5	0.710309	0.0787599	0.212038	0.33423	3	0.148553	missense
SFPQ	0.710345	-0.210805	0.567605	0.257831	3	0.148531	missense
JMJD8	0.710519	-0.0651973	0.175659	0.271609	3	0.148424	missense
MYOM1	0.710526	-0.0328531	0.0885171	0.630261	3	0.14842	missense
PA2G4	0.710557	-0.244476	0.658773	0.386125	2	0.148401	missense
RTN4RL1	0.710647	0.22079	0.59514	0.948142	3	0.148346	missense
PKMYT1	0.710752	-0.133851	0.360933	0.407865	3	0.148282	missense
USP5	0.710754	-0.0745111	0.200923	0.59281	3	0.148281	missense
TNF	0.710768	-0.071531	0.192897	0.433462	3	0.148272	missense
ANXA3	0.710771	0.215793	0.581932	0.533229	2	0.148271	missense
FA2H	0.710907	-0.063227	0.17059	0.460783	3	0.148187	missense
RAB20	0.711026	0.0681862	0.184049	0.527313	3	0.148114	missense
CCDC149	0.711163	0.11891	0.321123	0.897656	3	0.148031	missense
CYP26C1	0.711218	-0.0356605	0.0963224	0.920992	3	0.147997	missense
NFKB2	0.711276	-0.147862	0.399474	0.309032	3	0.147962	missense
ZNF622	0.711276	0.135643	0.366463	0.0506348	3	0.147962	missense
MCF2	0.711291	-0.0895579	0.241968	NA	1	0.147953	missense
LYZ	0.711346	0.220194	0.595041	0.373196	3	0.147919	missense
OR51G2	0.711446	0.157252	0.425104	0.384073	2	0.147858	missense
POLD3	0.711506	-0.116086	0.313887	0.981246	3	0.147822	missense
CCDC74A	0.711506	-0.321157	0.868382	0.310912	2	0.147821	missense
PTRH2	0.711507	-0.165031	0.446232	0.578975	3	0.147821	missense
PLG	0.711689	-0.0335506	0.0907785	0.802254	3	0.14771	missense
RCC2	0.711726	0.0974434	0.263689	0.690845	3	0.147687	missense
IL6ST	0.711945	0.141478	0.383155	0.484355	3	0.147554	missense
KLHL14	0.71196	-0.0537164	0.145484	0.717708	3	0.147545	missense
ERN2	0.71196	0.056823	0.153898	0.98794	3	0.147544	missense
CFAP45	0.711968	-0.114345	0.309698	0.993169	3	0.147539	missense
COA7	0.71197	0.184823	0.50059	0.769372	3	0.147538	missense
RS1	0.711984	-0.114649	0.31054	NA	1	0.14753	missense
ZDHHC17	0.712009	0.139557	0.378041	0.991723	3	0.147514	missense
ISLR2	0.712087	0.45291	1.22721	0.221584	2	0.147467	missense
SLC15A3	0.712102	0.0731915	0.198333	0.454891	3	0.147458	missense
CPA2	0.712233	-0.198958	0.539387	0.687867	2	0.147378	missense
ACER3	0.712268	-0.3259	0.883649	0.580929	2	0.147357	missense
SLC15A5	0.712378	0.0855824	0.232142	0.234765	3	0.147289	missense
KIF25	0.712396	-0.120576	0.327083	0.199965	2	0.147279	missense
WDFY4	0.712439	0.0436434	0.118409	0.793855	3	0.147252	missense
TRIM4	0.712819	0.116632	0.316873	0.42011	3	0.147021	missense
CBLL1	0.712875	0.311066	0.845293	0.915811	2	0.146986	missense
CXCR2	0.712941	-0.131727	0.358043	0.679514	3	0.146946	missense
MCF2L	0.71306	0.0605725	0.164711	0.898832	3	0.146874	missense
SNIP1	0.713065	0.218888	0.59522	0.53771	3	0.146871	missense
CDCA2	0.713096	-0.320735	0.872271	0.386041	2	0.146852	missense
FBXW2	0.713247	-1.01775	2.76941	NA	1	0.14676	missense
TAT	0.713308	-0.0581078	0.158152	0.958665	3	0.146723	missense
CRYGC	0.713325	0.0564149	0.153554	0.950251	3	0.146713	missense
TMPRSS11D	0.713361	0.0720346	0.196095	0.213773	3	0.14669	missense
OR6P1	0.713367	0.333962	0.909142	0.315823	2	0.146687	missense
FOXN1	0.713393	0.0679104	0.184889	0.978924	2	0.146671	missense
PDE6G	0.713503	-0.243939	0.664404	0.729986	3	0.146604	missense
IQANK1	0.713631	-0.0991871	0.270277	NA	1	0.146526	missense
ZNF197	0.713642	-0.112973	0.307854	0.58609	3	0.146519	missense
PRRG4	0.713681	-0.0832283	0.226832	0.431478	3	0.146496	missense
RNF13	0.713704	0.305232	0.831954	0.265025	2	0.146482	missense
OR4Q3	0.713718	-1.01394	2.76377	NA	1	0.146474	missense
ANAPC15	0.713814	0.244273	0.666069	0.830375	2	0.146415	missense
MOK	0.713898	-0.0659273	0.179822	0.47586	3	0.146364	missense
TET3	0.713915	0.315816	0.861465	0.350944	3	0.146354	missense
SGF29	0.713969	-0.322051	0.878646	0.37498	2	0.146321	missense
EED	0.71397	-0.320169	0.873514	0.708201	2	0.14632	missense
R3HDM1	0.713977	-0.329838	0.899919	0.598609	2	0.146316	missense
SCAMP2	0.714035	0.134332	0.366583	0.958642	3	0.14628	missense
FLRT1	0.714297	-0.112003	0.305943	0.751536	3	0.146121	missense
TST	0.71434	-0.117406	0.320752	0.27812	3	0.146095	missense
EXOC3L2	0.714371	-0.337795	0.922958	0.808004	2	0.146076	missense
ZBTB24	0.714511	0.175094	0.478656	0.598433	3	0.145991	missense
DCN	0.714632	0.117942	0.322562	0.29586	3	0.145917	missense
SSBP1	0.714795	0.24304	0.66509	0.0976919	2	0.145818	missense
PIERCE2	0.714985	0.334847	0.916964	NA	1	0.145703	missense
OGFOD2	0.715108	0.0427686	0.117172	0.234033	3	0.145629	missense
POLR2A	0.715153	-0.150521	0.412448	NA	1	0.145601	missense
MYH9	0.715187	0.0219872	0.0602556	0.525023	3	0.14558	missense
TIMM8B	0.715278	-0.132711	0.363814	0.03001	3	0.145525	missense
USP16	0.71531	-0.132784	0.364056	0.752782	3	0.145506	missense
CCDC50	0.715316	-0.0591734	0.162241	0.593492	3	0.145502	missense
APOH	0.715354	-0.112132	0.307485	0.499019	3	0.145479	missense
GOLIM4	0.715412	-0.121994	0.334599	0.908898	3	0.145444	missense
ARPP21	0.715428	-0.135901	0.372764	0.250082	3	0.145434	missense
FAP	0.715493	0.0860191	0.235999	0.767477	3	0.145395	missense
SLC7A9	0.715495	0.0399732	0.10967	0.111646	2	0.145393	missense
TNK2	0.715565	-0.0640567	0.17579	0.162641	3	0.145351	missense
PRDX1	0.715692	-0.133164	0.365611	0.273	3	0.145274	missense
OSGIN1	0.715702	-0.0571302	0.156861	0.0244556	3	0.145268	missense
PDE1C	0.715729	0.0558509	0.153363	0.589165	3	0.145252	missense
MDFIC	0.715866	-0.107209	0.29454	0.287034	3	0.145168	missense
CCDC180	0.715869	0.459306	1.26188	NA	1	0.145167	missense
NFKBIA	0.715893	0.0756996	0.207993	0.590378	3	0.145152	missense
MIXL1	0.716015	-0.107516	0.295543	0.996918	3	0.145078	missense
MAB21L3	0.716078	0.456622	1.25547	NA	1	0.14504	missense
GLMN	0.716103	0.11491	0.315971	0.943274	3	0.145024	missense
DDX18	0.716196	0.147693	0.406255	0.978312	3	0.144968	missense
REEP6	0.716208	-0.094882	0.261001	0.994244	3	0.144961	missense
HELZ2	0.716322	-0.0260423	0.0716671	0.627748	3	0.144892	missense
BANP	0.716451	-1.01994	2.80817	NA	1	0.144813	missense
DLK2	0.716468	0.0792696	0.218263	0.695954	3	0.144803	missense
TREX1	0.716524	-0.0590664	0.162669	0.924115	3	0.144769	missense
RPGRIP1L	0.716597	0.0321783	0.0886429	0.337813	3	0.144725	missense
SH3PXD2B	0.716654	-0.100272	0.276283	0.266392	3	0.14469	missense
ZNF543	0.716795	-0.21715	0.598628	0.671167	3	0.144605	missense
SCNM1	0.716866	0.130484	0.359808	0.421652	3	0.144562	missense
SNX7	0.716867	-0.314547	0.867361	0.340698	2	0.144561	missense
TSPAN13	0.71688	0.175292	0.48339	0.810392	3	0.144553	missense
IFT43	0.716956	-0.163965	0.45228	0.83349	3	0.144508	missense
KIAA1549	0.716981	-0.0966096	0.266511	0.841632	3	0.144493	missense
GRP	0.717009	-1.0261	2.83094	NA	1	0.144476	missense
TNFRSF17	0.717024	-0.321897	0.888141	0.549756	2	0.144466	missense
CPT1B	0.717082	0.0318171	0.0878051	0.989662	3	0.144431	missense
NEK3	0.717121	0.18041	0.497945	0.0561396	2	0.144407	missense
CHRM5	0.717143	0.0710124	0.196015	0.626483	3	0.144394	missense
KLHL35	0.717188	-0.0410372	0.113294	0.0202858	3	0.144367	missense
ZNF17	0.717274	-0.1753	0.484116	NA	1	0.144315	missense
TRIM54	0.717284	-0.138965	0.383785	0.828002	3	0.144309	missense
HIBADH	0.717311	0.156185	0.431386	0.120905	3	0.144292	missense
RTP2	0.717408	-0.325864	0.900364	0.698995	2	0.144234	missense
CNGB1	0.717421	0.029064	0.0803078	0.787214	3	0.144226	missense
SLC6A18	0.717488	0.034038	0.0940751	0.928383	3	0.144185	missense
DNAI3	0.71753	-0.116184	0.321161	0.362863	3	0.14416	missense
ADGRL1	0.717665	-0.0349838	0.0967521	0.406556	3	0.144078	missense
CDC26	0.717745	0.183066	0.506442	0.35754	3	0.14403	missense
DHRS4	0.717795	0.0487494	0.134888	0.0276778	3	0.144	missense
LRP2BP	0.717927	-0.0898811	0.248819	0.344152	3	0.14392	missense
CETN3	0.717972	0.0991655	0.274567	0.947535	3	0.143893	missense
FAT2	0.718124	-0.0268632	0.0744201	0.985311	3	0.1438	missense
ATP2A3	0.718216	0.0273109	0.0756862	0.540279	3	0.143745	missense
TJP3	0.718387	-0.0578018	0.160287	0.441179	3	0.143641	missense
ZNF264	0.7184	-0.238508	0.661422	0.00720357	2	0.143634	missense
FGF23	0.718412	0.158487	0.43953	0.346083	3	0.143626	missense
NOMO3	0.7185	0.181021	0.502188	0.744784	2	0.143573	missense
MEMO1	0.718505	0.292419	0.811242	0.229678	2	0.143571	missense
ZNF227	0.718541	0.181606	0.503889	0.72546	2	0.143549	missense
CPNE7	0.718606	0.075954	0.210794	0.705101	3	0.143509	missense
SLC30A2	0.718841	0.0862413	0.239554	0.995265	3	0.143367	missense
PGM2	0.718846	-0.0354603	0.0985003	0.754275	3	0.143364	missense
TAF5	0.718846	-0.0777019	0.215838	0.535337	3	0.143364	missense
SLC4A1	0.718849	0.0379841	0.105512	0.872153	3	0.143363	missense
ANKRD13D	0.718929	0.147141	0.40885	0.151085	3	0.143314	missense
MKX	0.718934	0.24048	0.668216	0.876287	2	0.143311	missense
SRF	0.719045	-0.0806223	0.224116	0.962915	3	0.143244	missense
CD38	0.719264	0.449506	1.25056	0.371832	2	0.143112	missense
C20orf27	0.719405	-0.197211	0.548947	0.919288	2	0.143026	missense
GINS2	0.719458	-0.102994	0.286745	0.53707	3	0.142994	missense
PSMG4	0.71954	0.121573	0.338574	0.737078	2	0.142945	missense
MPPED2	0.719567	0.239738	0.667723	0.16762	2	0.142929	missense
GPCPD1	0.719631	-0.122954	0.342536	0.469834	3	0.14289	missense
OR5W2	0.719727	0.0286854	0.0799429	0.0331575	3	0.142832	missense
DYRK4	0.719847	0.0626597	0.174704	0.358483	3	0.14276	missense
DONSON	0.719851	0.0563729	0.157177	0.141779	3	0.142757	missense
TRPC4	0.71994	-0.0773068	0.215616	0.906442	3	0.142704	missense
ATF6	0.720007	0.1593	0.444415	0.133237	3	0.142663	missense
CXCR6	0.720047	-0.148912	0.415494	0.292043	3	0.142639	missense
KIF14	0.72024	0.0961972	0.268604	0.775295	2	0.142523	missense
SUCLG1	0.720241	-0.0478915	0.133724	0.949512	3	0.142522	missense
KRT12	0.720284	0.0817709	0.22836	0.456229	2	0.142496	missense
SEC14L3	0.720329	-0.066072	0.184549	0.122388	3	0.142469	missense
C9orf152	0.720361	0.43574	1.21723	NA	1	0.14245	missense
VAT1L	0.720464	0.134463	0.375763	0.73691	3	0.142388	missense
C1QA	0.720485	-0.127113	0.355251	0.509558	3	0.142375	missense
MTM1	0.720504	-0.159028	0.444478	NA	1	0.142364	missense
GOLGA7	0.72052	-0.313837	0.877219	0.487041	2	0.142354	missense
RAB33B	0.720545	-0.0882541	0.246706	0.331271	3	0.142339	missense
HBEGF	0.720579	0.456805	1.27712	NA	1	0.142318	missense
TTLL12	0.720612	-0.0704325	0.196936	0.301728	3	0.142299	missense
CDKN2A	0.720785	-0.126465	0.353838	0.977001	3	0.142194	missense
MAN2C1	0.720864	-0.0465979	0.130415	0.617418	2	0.142147	missense
C22orf31	0.720889	0.436709	1.22235	NA	1	0.142131	missense
GLO1	0.721151	0.0861265	0.241304	0.609562	3	0.141974	missense
CHST5	0.721163	-0.0725735	0.203341	0.807024	3	0.141967	missense
PDCD6	0.721172	-0.113392	0.317721	0.722379	3	0.141961	missense
CLEC3A	0.721176	-0.0539239	0.151095	0.0856848	3	0.141959	missense
SDK1	0.721193	-0.0307747	0.0862361	0.221186	3	0.141949	missense
GUCY2D	0.721225	-0.0338146	0.0947661	0.392032	3	0.141929	missense
ANHX	0.721372	-0.0577042	0.161806	0.820261	3	0.141841	missense
LPIN3	0.721435	0.0347163	0.0973694	0.333492	3	0.141803	missense
ABCG4	0.721455	-0.122684	0.344119	0.508845	2	0.141791	missense
NEMF	0.721469	0.102332	0.28705	0.992185	3	0.141782	missense
MARK1	0.721529	0.183139	0.513834	0.304849	2	0.141746	missense
TFAP4	0.721532	-0.100613	0.282293	0.219844	3	0.141745	missense
TIMM17B	0.721532	0.209563	0.587978	NA	1	0.141744	missense
GCNA	0.721554	-0.190581	0.534764	NA	1	0.141731	missense
TRMT6	0.721818	0.0640234	0.179826	0.771416	3	0.141572	missense
NELFE	0.721918	0.436556	1.22664	0.336589	2	0.141512	missense
ITGB6	0.722	0.0345623	0.0971429	0.394083	3	0.141463	missense
NDUFS7	0.722009	-0.0732767	0.205964	0.153617	3	0.141457	missense
TKTL2	0.722074	0.0484911	0.13633	0.113926	3	0.141418	missense
KPNA6	0.722132	-0.131253	0.369092	0.142228	3	0.141383	missense
HDLBP	0.722149	0.165152	0.464446	0.10719	2	0.141373	missense
DCTN6	0.722206	0.122802	0.345422	0.986716	3	0.141339	missense
SFXN2	0.722276	0.0633123	0.178135	0.0119719	3	0.141297	missense
NMUR2	0.722412	-0.0606238	0.170657	0.118533	3	0.141215	missense
ST14	0.722419	-0.0642605	0.180899	0.930482	3	0.141211	missense
DAW1	0.722453	0.0644867	0.181559	0.437236	3	0.14119	missense
THY1	0.722481	-0.315367	0.887996	0.338509	2	0.141173	missense
ZNF385D	0.722526	-0.0597191	0.168182	0.386851	3	0.141147	missense
NKX2-8	0.722695	0.0972722	0.274115	0.400069	3	0.141045	missense
FGF2	0.722727	-0.0995822	0.280658	0.224031	3	0.141026	missense
CLRN1	0.722759	-0.0505215	0.142405	0.388719	3	0.141006	missense
GNAQ	0.722861	0.151564	0.427377	0.88775	3	0.140945	missense
CACNG2	0.722982	-0.0996352	0.281077	0.303334	3	0.140872	missense
PABPC4L	0.723016	0.220082	0.620944	NA	1	0.140852	missense
FOXP4	0.723052	-0.0622143	0.175557	0.439274	3	0.14083	missense
ARL11	0.723054	-0.111991	0.31602	0.188949	3	0.140829	missense
TMEM121	0.723112	0.134307	0.379074	0.522144	3	0.140794	missense
IDNK	0.723258	-0.167168	0.472082	0.0179511	2	0.140707	missense
HTR6	0.723374	0.136411	0.385393	0.0158891	3	0.140637	missense
EVC	0.723413	-0.0650882	0.183917	0.95191	3	0.140613	missense
OR52E4	0.723422	-1.01777	2.87595	NA	1	0.140608	missense
TBL1X	0.723529	-0.249093	0.704158	NA	1	0.140544	missense
COPS4	0.723601	-0.323172	0.913818	NA	1	0.140501	missense
DEPDC4	0.723881	-0.3347	0.947415	NA	1	0.140333	missense
UEVLD	0.723946	0.0569434	0.161226	0.125147	3	0.140294	missense
EMC4	0.723962	-0.315432	0.893147	0.457939	2	0.140285	missense
PDE8B	0.723974	-0.071833	0.203405	0.389122	2	0.140277	missense
RABL3	0.724052	-0.0661777	0.187446	0.800269	3	0.14023	missense
RELB	0.72406	0.185666	0.525908	0.815174	3	0.140226	missense
BRD2	0.724149	0.126101	0.357308	0.15756	3	0.140172	missense
PLTP	0.724156	0.167157	0.473655	0.248621	3	0.140168	missense
IL2RA	0.724171	0.435551	1.23424	NA	1	0.140159	missense
TEX15	0.724293	-0.147019	0.416806	NA	1	0.140086	missense
NEK10	0.724335	-0.144949	0.411003	0.839922	3	0.140061	missense
TBX1	0.724353	0.0533486	0.15128	0.295147	3	0.14005	missense
ELP2	0.724363	-0.0554253	0.157175	0.890743	3	0.140044	missense
PRAG1	0.72438	-0.129872	0.368314	NA	1	0.140033	missense
HAO1	0.724433	-0.0604897	0.171582	0.203067	3	0.140002	missense
PCDH18	0.724435	0.0873316	0.247723	0.300225	3	0.14	missense
GANAB	0.724499	-0.0385662	0.109423	0.768326	3	0.139962	missense
HSPA9	0.724533	0.172542	0.489612	0.673662	2	0.139942	missense
PSPH	0.724569	0.0571179	0.162101	0.692259	3	0.13992	missense
PNLIPRP3	0.724769	0.0655298	0.186115	0.528164	3	0.139801	missense
COG2	0.72492	-0.0878648	0.249693	0.556133	3	0.13971	missense
TM7SF3	0.724922	0.104518	0.297021	0.465285	3	0.139709	missense
PRELP	0.72514	0.0908355	0.25835	0.51417	3	0.139578	missense
PDCL	0.72519	0.294564	0.837948	0.462711	2	0.139548	missense
TMEM63A	0.725401	-0.0591235	0.168323	0.681727	3	0.139422	missense
EMILIN3	0.725419	-0.105581	0.300608	0.894824	3	0.139411	missense
SLPI	0.725442	0.232168	0.661082	0.593405	2	0.139397	missense
CFHR3	0.725526	0.197307	0.561996	0.471294	2	0.139347	missense
TIMP2	0.725562	0.140632	0.40062	0.96251	3	0.139325	missense
ARHGAP19	0.725594	-0.194703	0.55472	0.914376	2	0.139306	missense
PARG	0.725643	-0.0931432	0.26542	0.32363	3	0.139277	missense
XYLT1	0.725654	-0.074698	0.212868	0.315453	3	0.13927	missense
SUPT3H	0.725826	0.105207	0.300005	0.852107	3	0.139168	missense
METTL3	0.725832	-0.22949	0.654424	0.0577436	2	0.139164	missense
KLK2	0.725837	-0.14242	0.406138	0.64278	3	0.139161	missense
NIF3L1	0.725892	-0.089138	0.254248	0.998064	3	0.139128	missense
MRPL4	0.725998	0.165512	0.47228	0.972338	2	0.139064	missense
CHMP2B	0.72602	-0.0812046	0.231732	0.72934	3	0.139052	missense
TRMT10A	0.726024	0.143509	0.409535	0.0616228	3	0.139049	missense
ZNF185	0.72605	-0.178167	0.508488	NA	1	0.139034	missense
PITPNM1	0.726153	0.0743229	0.212201	0.994168	3	0.138972	missense
SNAP47	0.726222	0.201496	0.575447	0.759302	3	0.13893	missense
ZFR	0.726224	0.198671	0.567383	0.858106	2	0.13893	missense
LRRN2	0.726432	0.137083	0.391806	0.402911	3	0.138805	missense
CARMIL3	0.726835	0.179961	0.515148	0.838529	3	0.138564	missense
PPP1R35	0.72696	0.427849	1.22533	0.119197	2	0.138489	missense
TRIM17	0.726994	-0.0628384	0.179987	0.0928263	3	0.138469	missense
ZNF703	0.726997	0.231797	0.663942	0.0689449	2	0.138467	missense
ARPC1A	0.727031	0.148065	0.424161	0.790082	2	0.138447	missense
RBMS1	0.727068	-0.229684	0.658066	0.176889	2	0.138425	missense
RBFA	0.727107	-0.312623	0.895827	0.736742	2	0.138402	missense
CHST13	0.727194	-0.0811221	0.232535	0.0996892	3	0.13835	missense
NLRP9	0.72731	0.0754828	0.216466	0.0773367	3	0.13828	missense
H2AC6	0.727434	0.235271	0.675016	0.297634	2	0.138206	missense
POLR2H	0.727461	0.232107	0.666007	0.255417	2	0.138191	missense
C1orf232	0.727465	-0.233986	0.67141	NA	1	0.138188	missense
DUSP13	0.727545	0.0801398	0.230027	0.887589	3	0.13814	missense
DSCAML1	0.72756	0.0409385	0.117513	0.761356	3	0.138131	missense
FBP2	0.727617	0.0496784	0.142632	0.382413	3	0.138097	missense
ZDHHC3	0.727682	-0.304751	0.875191	0.562774	2	0.138059	missense
NME2	0.727771	-0.0974199	0.279868	0.719441	3	0.138005	missense
FBXL20	0.727998	-0.230152	0.661757	0.447725	2	0.13787	missense
DCLK2	0.728017	-0.0734433	0.211187	0.569379	3	0.137858	missense
C8A	0.728249	-0.0402799	0.115928	0.666775	3	0.13772	missense
HSD17B11	0.728401	0.0893459	0.257293	0.91843	3	0.13763	missense
SPATA6L	0.728476	0.421742	1.21486	0.282802	2	0.137585	missense
ABHD5	0.728641	-0.156959	0.452417	0.866164	3	0.137486	missense
VSTM5	0.728658	-0.311047	0.89662	0.535417	2	0.137476	missense
CDH13	0.728676	-0.160834	0.463649	0.500031	2	0.137465	missense
SCEL	0.728706	-0.0847308	0.244289	0.292407	3	0.137448	missense
LALBA	0.728758	0.288366	0.831559	0.0399539	2	0.137417	missense
TTC13	0.728916	-0.0733244	0.211573	0.651324	3	0.137323	missense
DBN1	0.728967	-0.173519	0.500777	0.298864	3	0.137292	missense
ATP2C2	0.72901	-0.0182837	0.0527755	0.601427	3	0.137266	missense
SAYSD1	0.729147	-0.13393	0.38679	0.83281	3	0.137185	missense
CEP89	0.729355	-0.12435	0.35941	0.0842325	3	0.137061	missense
WDR27	0.729445	0.122509	0.354212	0.395976	3	0.137007	missense
ART5	0.729486	0.178244	0.515439	0.517298	3	0.136983	missense
PPARGC1A	0.729533	-0.118025	0.341364	0.643816	3	0.136955	missense
RNF167	0.729543	0.192103	0.555641	NA	1	0.136949	missense
LMTK2	0.729604	-0.0483318	0.139828	0.942786	3	0.136913	missense
ANKRD2	0.729633	0.068299	0.197616	0.248862	3	0.136896	missense
SPATA31C2	0.7297	-0.135363	0.391762	NA	1	0.136856	missense
PEA15	0.729738	0.290418	0.840637	0.483506	2	0.136833	missense
FIGN	0.729866	0.0500577	0.144967	0.191552	3	0.136757	missense
MAP1LC3B2	0.730051	-0.0939659	0.27232	0.588293	3	0.136647	missense
INSL3	0.730193	-0.150628	0.436768	0.779688	2	0.136563	missense
NUB1	0.730197	0.0979304	0.283968	0.25183	3	0.13656	missense
WDR31	0.730392	-0.0931061	0.270183	0.284354	3	0.136444	missense
HSD17B2	0.730449	-0.0851529	0.247158	0.671198	3	0.13641	missense
ARMH3	0.730462	-0.0850174	0.246777	0.265846	3	0.136402	missense
GZMA	0.730463	0.0827855	0.2403	0.0934879	3	0.136402	missense
FSBP	0.730464	-0.304141	0.882826	0.712752	2	0.136401	missense
ZSWIM2	0.730538	0.0916255	0.266036	0.433206	3	0.136357	missense
ADAMTS7	0.730658	-0.051014	0.148189	0.256621	3	0.136286	missense
MVP	0.730665	-0.10438	0.303217	0.35514	3	0.136282	missense
PLCXD2	0.730675	0.137845	0.400448	0.471103	2	0.136276	missense
CNST	0.730687	-0.204477	0.594046	0.39704	3	0.136268	missense
KIAA1109	0.730773	0.110837	0.322108	NA	1	0.136218	missense
APMAP	0.731102	0.0720976	0.209793	0.534556	3	0.136022	missense
TPM1	0.73124	0.106689	0.310615	0.718923	3	0.13594	missense
CRCP	0.731364	0.417596	1.21638	NA	1	0.135866	missense
SERPINH1	0.731403	-0.0564679	0.164505	0.623108	3	0.135843	missense
PREB	0.731404	0.0746479	0.217468	0.538735	3	0.135843	missense
ACAT1	0.731434	-0.0416084	0.12123	0.96954	3	0.135825	missense
RRN3	0.731445	0.223891	0.652354	NA	1	0.135819	missense
ISLR	0.731493	0.0966905	0.281781	0.561906	3	0.13579	missense
SPAG16	0.731509	-0.0964924	0.281221	0.129509	3	0.13578	missense
STS	0.731588	0.0620863	0.181002	NA	1	0.135733	missense
GK5	0.731661	-0.102464	0.298803	0.0862878	3	0.13569	missense
FOXB1	0.731721	-0.0781192	0.227861	0.579964	3	0.135655	missense
CLDN20	0.731742	0.0437566	0.127641	0.386166	3	0.135642	missense
CLCN3	0.731759	0.0513773	0.149882	0.0441879	3	0.135632	missense
IPO8	0.731971	-0.106032	0.309578	0.595007	3	0.135506	missense
OR51F1	0.731987	0.163904	0.478575	0.479099	2	0.135497	missense
G3BP2	0.731995	0.0728091	0.212598	0.158485	3	0.135492	missense
OR51S1	0.732039	-0.174004	0.508168	0.577586	3	0.135466	missense
PHTF2	0.732071	0.130039	0.379817	0.360765	3	0.135447	missense
F12	0.732132	0.0631522	0.184499	0.59078	3	0.135411	missense
ZMAT2	0.732171	0.438643	1.28169	NA	1	0.135388	missense
SLC27A4	0.7322	-0.0572814	0.167391	0.653477	3	0.13537	missense
GRK6	0.732238	0.10756	0.314366	0.778011	3	0.135348	missense
CLIP3	0.732331	0.0962701	0.28147	0.0581131	3	0.135292	missense
ZMYND15	0.732373	0.418016	1.22238	0.0867995	2	0.135268	missense
CCNYL1	0.732442	0.22638	0.662164	0.793283	2	0.135227	missense
GRID1	0.732513	-0.0571076	0.167087	0.565861	3	0.135185	missense
HSDL2	0.732571	-0.0578756	0.169372	0.406847	3	0.13515	missense
PTPN3	0.732697	0.0372514	0.109069	0.16588	3	0.135076	missense
H2AC21	0.73281	-0.130374	0.381893	0.687733	3	0.135008	missense
ZBTB38	0.733036	0.42419	1.24364	0.102905	2	0.134874	missense
CREB1	0.733127	0.147139	0.431531	0.664127	3	0.134821	missense
FARP1	0.733153	0.0544417	0.159684	0.518923	2	0.134806	missense
CSK	0.733369	0.0978467	0.287237	0.00223391	3	0.134678	missense
KRT35	0.733449	0.0408641	0.119998	0.408982	3	0.13463	missense
KIF17	0.733537	0.0326069	0.0957831	0.368088	3	0.134578	missense
AMDHD2	0.733556	0.0649105	0.19069	0.0615746	3	0.134567	missense
SLC31A2	0.733744	-0.0797409	0.234429	0.505742	3	0.134456	missense
DHRS3	0.733844	0.0961563	0.282799	0.287016	2	0.134396	missense
KDM6A	0.733868	-0.0816763	0.240235	NA	1	0.134382	missense
TM9SF1	0.733977	0.0753833	0.22182	0.11348	3	0.134317	missense
SEL1L2	0.733987	-0.0811221	0.238716	0.684835	3	0.134312	missense
PADI6	0.734024	-0.0999342	0.294117	NA	1	0.134289	missense
C1QC	0.734146	0.0727646	0.214256	0.932659	3	0.134218	missense
CLASP1	0.73416	0.0982848	0.289416	0.545496	2	0.134209	missense
TTK	0.734181	-0.0713038	0.209983	0.529808	3	0.134197	missense
AKR1B10	0.734202	-0.0716521	0.211026	0.0614021	3	0.134185	missense
MRPL45	0.734252	-0.183458	0.540416	NA	1	0.134155	missense
ZC3H12C	0.73438	-0.06113	0.180162	0.859701	3	0.134079	missense
DNAAF1	0.734466	-0.137141	0.40432	0.247995	3	0.134028	missense
FARSB	0.734531	-0.0628474	0.185333	0.386622	3	0.13399	missense
CDC42BPB	0.734533	-0.057928	0.170828	0.423438	3	0.133989	missense
IL12A	0.734634	0.131034	0.386569	0.243834	3	0.133929	missense
NOL6	0.734666	-0.0454161	0.134	0.593198	3	0.13391	missense
PKP2	0.734763	-0.0491709	0.145134	0.91525	3	0.133852	missense
ZNF772	0.734769	-0.153057	0.451777	0.241935	3	0.133849	missense
RNASE3	0.734823	-0.0965631	0.285085	0.683157	3	0.133818	missense
HUWE1	0.734836	-0.289014	0.853307	NA	1	0.133809	missense
KCNJ13	0.734852	0.0738558	0.218071	0.34182	3	0.1338	missense
TRPM1	0.734952	-0.0295012	0.0871408	0.0329877	3	0.133741	missense
GALNT16	0.73513	0.0625428	0.184868	0.930036	3	0.133636	missense
SPC25	0.735317	-0.149932	0.443506	0.234629	3	0.133525	missense
CFAP69	0.735425	-0.19265	0.570109	0.644466	3	0.133461	missense
ADCK2	0.735434	-0.0988253	0.292464	0.370409	3	0.133456	missense
MAB21L2	0.735538	-0.10585	0.31338	0.24331	3	0.133395	missense
PIK3CB	0.73565	0.0633422	0.187614	0.361121	3	0.133329	missense
LRRC18	0.735679	0.282349	0.836391	0.845515	2	0.133311	missense
SLTM	0.735773	-0.0830421	0.246082	0.670734	3	0.133256	missense
ELL	0.735828	-0.139619	0.41383	0.498758	3	0.133224	missense
WT1	0.735923	-0.0576349	0.170893	0.0168078	3	0.133167	missense
SMAP1	0.735945	0.223491	0.662729	0.80498	2	0.133155	missense
EEF1AKMT4	0.735964	-0.119901	0.355575	0.966441	3	0.133144	missense
TRAPPC4	0.736088	-0.0772291	0.22914	0.142849	3	0.13307	missense
WAC	0.736104	0.280199	0.831409	0.322742	2	0.133061	missense
TMEM132B	0.736112	-0.117642	0.34908	0.301374	3	0.133056	missense
ZNF550	0.736136	0.318186	0.944242	NA	1	0.133042	missense
AVP	0.736236	-0.0898104	0.266625	0.114335	3	0.132983	missense
HK3	0.736288	-0.0190229	0.0564859	0.736486	3	0.132952	missense
CNOT6L	0.736382	0.175711	0.521943	0.209318	2	0.132897	missense
DNAH12	0.736428	0.0270487	0.0803614	0.599607	3	0.13287	missense
TLR1	0.73652	0.0723178	0.214934	0.452222	3	0.132816	missense
LRRC24	0.736562	0.1798	0.534468	0.281094	2	0.132791	missense
H6PD	0.736639	-0.023369	0.069487	0.106889	3	0.132745	missense
TMEM59	0.736649	0.104094	0.309532	0.139942	3	0.132739	missense
MS4A2	0.736769	-0.147867	0.439904	NA	1	0.132668	missense
FKBP3	0.736809	-0.150851	0.448851	0.755722	3	0.132645	missense
COL6A6	0.736873	0.0277881	0.0827033	0.64102	3	0.132607	missense
COPS6	0.73696	-0.296629	0.883137	0.563232	2	0.132556	missense
KLHL13	0.737064	0.163044	0.485619	NA	1	0.132495	missense
GPS2	0.737084	-1.01222	3.01508	NA	1	0.132483	missense
DENND4C	0.737123	-0.0714902	0.21298	0.805501	2	0.13246	missense
ZNF292	0.737237	-0.149373	0.445205	0.132945	3	0.132393	missense
PLXNB2	0.73726	0.0887875	0.264655	0.572699	3	0.132379	missense
ELFN1	0.73741	-0.104592	0.311948	NA	1	0.132291	missense
SLC4A3	0.737619	-0.03858	0.115162	0.87288	3	0.132168	missense
MASP2	0.737648	-0.0407797	0.121741	0.168133	3	0.132151	missense
ANKRD11	0.73768	-0.107016	0.319521	0.888958	3	0.132132	missense
DMAP1	0.737683	-0.0859979	0.256769	0.338917	3	0.13213	missense
HSPA4	0.737713	-0.126009	0.376279	0.168431	3	0.132112	missense
RNF14	0.737855	-0.0673402	0.201199	0.093168	3	0.132029	missense
TOGARAM1	0.737961	0.0865276	0.258636	0.424053	3	0.131966	missense
ACTB	0.738023	-0.223186	0.667276	0.500839	2	0.13193	missense
KRT31	0.738243	-0.0531592	0.159073	0.993835	3	0.131801	missense
TRPC1	0.73832	0.0489534	0.146532	0.0211832	3	0.131755	missense
ACOT2	0.738368	-0.0556423	0.166586	0.857412	3	0.131727	missense
PRRC1	0.738483	0.0913199	0.273525	0.738923	3	0.131659	missense
NPAT	0.738674	0.405912	1.21673	0.295202	2	0.131547	missense
SENP6	0.738721	0.27458	0.823212	0.880182	2	0.131519	missense
CTTN	0.738765	0.14296	0.42868	0.874458	3	0.131494	missense
SOBP	0.738788	-0.296169	0.88817	0.698698	2	0.13148	missense
MYLK2	0.739066	-0.125764	0.377567	0.498606	3	0.131317	missense
ARFGAP2	0.739074	-0.292828	0.879154	0.319315	2	0.131312	missense
KIF4B	0.73908	0.0556735	0.167151	0.0505029	3	0.131309	missense
ITGA7	0.739279	0.0439265	0.131987	0.0959846	3	0.131192	missense
ANKIB1	0.739302	0.135136	0.406085	0.481133	3	0.131178	missense
ASCC3	0.739442	0.0428828	0.128935	0.0474387	3	0.131096	missense
SNAPIN	0.73946	0.409373	1.23094	NA	1	0.131085	missense
MTMR3	0.739535	0.0377591	0.113572	0.435294	3	0.131041	missense
XXYLT1	0.739573	-0.0730366	0.219712	0.189543	3	0.131019	missense
CBLN4	0.739792	-0.221155	0.665872	0.696556	2	0.13089	missense
TNFSF13	0.739889	-0.164133	0.494378	0.924711	3	0.130833	missense
ERMP1	0.739943	0.0861253	0.259469	0.513526	3	0.130802	missense
ABR	0.739986	-0.127624	0.384557	0.142112	3	0.130776	missense
TRDN	0.739994	-0.226935	0.683825	0.741825	3	0.130772	missense
ST3GAL6	0.740031	-0.293005	0.883045	0.615174	2	0.13075	missense
PDHX	0.74021	-0.0631712	0.190519	0.007723	3	0.130645	missense
CDPF1	0.740329	-0.302097	0.911528	0.0534253	2	0.130575	missense
OVOL1	0.740338	0.217611	0.656629	0.398094	2	0.13057	missense
FLRT3	0.74044	0.130431	0.393728	0.548087	3	0.13051	missense
DELE1	0.740453	-0.218047	0.658247	0.0365373	2	0.130503	missense
CCDC51	0.740498	-0.145011	0.437844	0.112538	3	0.130476	missense
UGT1A7	0.740576	-0.0493199	0.148962	0.965226	3	0.130431	missense
NEMP2	0.740623	-0.139706	0.422037	0.180736	3	0.130403	missense
PTGES2	0.740809	-0.102551	0.310025	0.346926	3	0.130294	missense
F13A1	0.740861	0.0497671	0.150484	0.452638	3	0.130263	missense
PFDN5	0.740869	0.127024	0.384105	0.975722	3	0.130258	missense
CADPS	0.740889	-0.0700095	0.211716	0.568575	2	0.130247	missense
CLCN2	0.740966	-0.0238491	0.0721443	0.650031	3	0.130202	missense
SFRP1	0.741012	0.126075	0.381453	0.569154	3	0.130175	missense
MBIP	0.741036	-0.135293	0.409381	0.26863	3	0.130161	missense
DPY19L1	0.74118	-0.161717	0.489621	0.198397	2	0.130076	missense
LIMD2	0.741187	-0.148163	0.448595	0.580483	3	0.130072	missense
PHF21A	0.741285	0.15396	0.466331	0.510813	3	0.130015	missense
EBLN1	0.741289	-0.325936	0.987246	NA	1	0.130012	missense
RAB1B	0.741312	0.119398	0.361685	0.712392	3	0.129999	missense
BCL2L1	0.74145	-1.01211	3.06762	NA	1	0.129918	missense
DDIAS	0.741475	-0.303311	0.919402	0.709815	2	0.129904	missense
DHX9	0.741479	-0.184945	0.560617	0.480872	3	0.129901	missense
PHKB	0.741486	0.0314349	0.0952902	0.156612	3	0.129897	missense
COQ4	0.741502	0.060775	0.184242	0.251845	3	0.129887	missense
BPNT1	0.741503	-0.103137	0.312666	0.878522	3	0.129887	missense
TOMM70	0.741524	-0.0811026	0.245888	0.759425	3	0.129875	missense
CFHR5	0.74153	-0.0913211	0.276875	0.522624	3	0.129871	missense
CDK14	0.741569	0.104545	0.317018	0.96833	3	0.129848	missense
FUT2	0.74165	0.030057	0.0911732	0.875699	3	0.129801	missense
GOPC	0.741674	0.168915	0.512426	0.0950951	3	0.129787	missense
RFC3	0.741682	0.0625409	0.189733	0.67297	3	0.129782	missense
CHCHD2	0.741701	-0.292064	0.886111	0.493527	2	0.129771	missense
CTSB	0.741883	-0.0406886	0.123538	0.806131	3	0.129665	missense
SLC12A5	0.74191	-0.0404953	0.122965	0.563847	3	0.129649	missense
DTD2	0.741931	0.152091	0.461864	0.380338	3	0.129637	missense
TMEM179	0.741936	0.265991	0.80777	0.016973	2	0.129634	missense
KCNMB2	0.741963	0.124928	0.379426	0.851341	3	0.129618	missense
GFPT1	0.742151	-0.10621	0.32282	0.326135	3	0.129508	missense
KLHL6	0.742155	0.0583021	0.17721	0.885403	3	0.129505	missense
APCDD1	0.742169	0.0512002	0.155632	0.1057	3	0.129497	missense
PRSS22	0.742246	0.0431135	0.131092	0.493965	3	0.129452	missense
EGLN1	0.742329	0.153907	0.468128	0.0605181	3	0.129404	missense
AGBL5	0.742329	0.0974962	0.296548	0.111401	3	0.129403	missense
NAALADL1	0.742449	0.0442424	0.134634	0.124901	3	0.129333	missense
FOXJ3	0.742739	0.0773427	0.235637	0.873124	3	0.129164	missense
PFN4	0.742924	0.111588	0.340224	0.00407331	3	0.129056	missense
PPP2R2A	0.742933	0.195496	0.596076	0.17307	3	0.129051	missense
JARID2	0.742978	0.0416038	0.126875	0.0464862	3	0.129024	missense
KCTD15	0.743015	0.143288	0.437036	0.0214752	2	0.129003	missense
RAD21L1	0.74319	0.10195	0.311173	0.915629	3	0.1289	missense
IL2	0.743315	0.402247	1.22836	0.521967	2	0.128827	missense
DNM2	0.743384	-0.0594592	0.181624	0.47666	3	0.128787	missense
LYAR	0.743452	0.114834	0.350867	0.41311	3	0.128747	missense
SFSWAP	0.743702	-0.181266	0.554407	0.922764	2	0.128601	missense
MKRN3	0.743735	0.214469	0.656047	0.20922	2	0.128582	missense
H2AZ2	0.743743	-0.297058	0.908713	0.651562	2	0.128577	missense
ARHGAP9	0.743768	-0.0687344	0.210282	0.906678	3	0.128563	missense
B3GNT7	0.743795	0.106381	0.325491	0.549008	3	0.128547	missense
HACD4	0.743905	-0.295858	0.905631	0.076323	3	0.128483	missense
STK11IP	0.743928	-0.134855	0.412836	0.523802	2	0.128469	missense
ZFP82	0.744025	-0.138258	0.423417	0.940022	3	0.128413	missense
CD320	0.744079	0.184715	0.565818	0.147776	2	0.128381	missense
SLC39A2	0.744121	0.118285	0.362391	0.00413937	3	0.128357	missense
MAP1LC3A	0.744382	-0.298255	0.914734	0.475847	2	0.128204	missense
VMP1	0.744396	-0.183696	0.56342	0.388342	3	0.128196	missense
ABCD3	0.74461	0.0497662	0.152772	0.733852	3	0.128071	missense
CERT1	0.744787	0.188813	0.580033	0.928452	2	0.127968	missense
DNAJC27	0.744863	0.067209	0.20653	0.186076	3	0.127924	missense
PTPN20	0.744925	0.238	0.731548	NA	1	0.127887	missense
SERPINB4	0.744984	0.0630282	0.193778	0.127381	3	0.127853	missense
TAF9B	0.745088	-0.0848505	0.26098	NA	1	0.127792	missense
SLC43A1	0.745092	-0.072248	0.222221	0.213249	3	0.12779	missense
CA8	0.745153	0.151058	0.464742	0.475175	3	0.127754	missense
WARS2	0.745288	-0.112293	0.345668	0.496806	3	0.127676	missense
HCAR3	0.745289	-0.134251	0.41326	0.862782	3	0.127676	missense
SUN1	0.745297	-0.121954	0.375419	0.764703	3	0.127671	missense
AGXT	0.745412	-0.0259969	0.0800656	0.800933	3	0.127603	missense
PAH	0.745427	0.0164574	0.0506889	0.575372	3	0.127595	missense
WDR35	0.745655	0.0393186	0.121214	0.00166972	3	0.127462	missense
DDX42	0.745688	0.141242	0.435487	0.834748	2	0.127443	missense
STK17A	0.74574	-0.0928705	0.286407	0.874575	3	0.127412	missense
ARHGAP32	0.745755	0.117882	0.363564	0.0334663	3	0.127404	missense
SLC16A5	0.745798	0.0952709	0.293879	0.491413	2	0.127379	missense
TUBA3E	0.745947	-0.0388333	0.11986	0.377461	3	0.127292	missense
SNTB2	0.745997	-0.0844684	0.260768	0.538728	3	0.127263	missense
NKX6-1	0.746087	0.0634679	0.196008	0.685573	3	0.127211	missense
PCDHB12	0.746183	-0.125584	0.387991	0.291015	3	0.127155	missense
SOHLH2	0.746209	-0.21441	0.662492	0.796332	2	0.12714	missense
NMT1	0.746214	-0.231038	0.713882	0.347984	2	0.127137	missense
PRND	0.746231	-0.182004	0.562413	0.995319	2	0.127126	missense
CNIH3	0.746236	0.21235	0.656198	0.199676	2	0.127124	missense
FKBP9	0.746269	-0.0490317	0.151537	0.25894	3	0.127104	missense
KLHDC2	0.746278	-0.13555	0.418945	0.200532	3	0.127099	missense
GNRHR	0.746331	0.0815843	0.252208	0.780432	3	0.127068	missense
GTF3C2	0.746526	0.261866	0.810171	0.247222	2	0.126955	missense
CHST1	0.746527	-0.0977062	0.302288	0.598808	3	0.126954	missense
PLIN1	0.746592	-0.121323	0.375456	0.025794	3	0.126917	missense
JAK1	0.746693	0.0816635	0.252826	0.193496	3	0.126858	missense
B4GALT3	0.746719	0.122369	0.378887	0.871568	3	0.126843	missense
SURF4	0.746852	-0.109504	0.339238	0.862188	3	0.126766	missense
TAF15	0.746865	0.122366	0.379106	NA	1	0.126758	missense
ADAMTS19	0.747027	-0.0635198	0.196923	0.38573	3	0.126664	missense
POLR2I	0.747245	-0.187161	0.580752	0.657262	3	0.126537	missense
MEIS2	0.747266	0.148841	0.461885	0.360607	2	0.126524	missense
AURKB	0.747391	-0.111447	0.346022	0.25238	3	0.126452	missense
C1QL1	0.747394	-0.0780175	0.242232	0.589991	3	0.126451	missense
ARMC3	0.747491	-0.0988165	0.306931	0.155952	3	0.126394	missense
HNRNPA1L2	0.747658	-0.290655	0.903416	0.553338	2	0.126297	missense
SOWAHC	0.747689	0.149285	0.464067	0.623367	3	0.126279	missense
ABCB7	0.747733	0.100073	0.311144	NA	1	0.126253	missense
NLRP8	0.747927	0.121031	0.376606	0.834066	3	0.126141	missense
GLUD1	0.7481	-0.0617972	0.192427	0.878987	3	0.126041	missense
HNRNPH3	0.748117	0.388682	1.21038	0.29907	2	0.12603	missense
SSTR5	0.748135	-0.0597499	0.186079	0.20382	3	0.12602	missense
GPN1	0.748168	-0.142417	0.44359	0.73474	3	0.126001	missense
MCM9	0.748225	-0.0886448	0.276169	0.989599	3	0.125968	missense
ZNF689	0.74825	-0.282019	0.878707	0.529034	2	0.125953	missense
MIF4GD	0.748274	0.108251	0.337318	0.393773	3	0.12594	missense
CEACAM20	0.748312	-0.118678	0.369866	NA	1	0.125917	missense
DACT3	0.748352	0.266946	0.832091	0.489086	2	0.125894	missense
LGI3	0.748352	0.04208	0.131167	0.45482	3	0.125894	missense
VPS8	0.748519	0.0121727	0.0379694	0.0243187	3	0.125797	missense
STAT3	0.74866	-0.0794233	0.247883	0.128339	3	0.125715	missense
COX18	0.748721	0.0577337	0.180234	0.638708	3	0.12568	missense
SFXN3	0.74877	-0.080829	0.252385	0.437375	3	0.125651	missense
STIP1	0.749009	-0.111034	0.347039	0.278333	3	0.125513	missense
OSBPL2	0.74908	0.20915	0.653895	0.872512	2	0.125472	missense
CTR9	0.749147	0.109068	0.341088	0.405683	3	0.125433	missense
ADM	0.749337	0.184725	0.578144	NA	1	0.125323	missense
DNAJB7	0.749388	0.135954	0.425591	0.294631	3	0.125293	missense
STK33	0.749408	0.100481	0.314573	0.160667	3	0.125282	missense
LARP7	0.749456	0.213857	0.669651	0.34699	2	0.125254	missense
TRADD	0.749464	0.180478	0.56515	0.476152	2	0.125249	missense
TSPAN19	0.74951	0.121546	0.38068	0.477631	3	0.125222	missense
KDM3A	0.749515	-0.0985578	0.308689	0.921709	3	0.125219	missense
PLCXD3	0.749644	-0.11396	0.357119	0.736432	3	0.125145	missense
GOLM1	0.749759	-0.283213	0.887936	0.246678	2	0.125078	missense
ATP5F1D	0.749804	-0.146245	0.458596	0.992389	3	0.125052	missense
C3orf84	0.749815	0.181329	0.568636	NA	1	0.125046	missense
POLR2L	0.749861	-0.176147	0.552492	0.485006	2	0.125019	missense
H4C16	0.749914	0.209118	0.65605	0.0224243	2	0.124989	missense
TMEM241	0.749925	0.261536	0.820533	0.229652	2	0.124982	missense
XRN1	0.749933	-0.0585311	0.18364	0.896835	3	0.124978	missense
SPSB1	0.750031	0.179181	0.562403	0.233202	3	0.124921	missense
HBG1	0.75012	0.128229	0.402627	0.5509	3	0.124869	missense
PRDM16	0.750146	-0.148767	0.467164	0.857962	3	0.124854	missense
WWP2	0.750163	-0.0469403	0.147415	0.922961	3	0.124844	missense
HSD3B2	0.750184	0.0798277	0.250718	0.953124	3	0.124832	missense
ZNF660	0.750238	0.108695	0.34146	0.808129	3	0.124801	missense
GLRA1	0.750296	0.0488917	0.153627	0.893247	3	0.124768	missense
KLHL36	0.750392	-0.105903	0.332899	0.151266	2	0.124712	missense
H1-3	0.750397	-0.289896	0.911289	NA	1	0.124709	missense
COL17A1	0.750505	-0.0224629	0.070644	0.354212	3	0.124646	missense
EDEM3	0.750507	0.0551023	0.173293	0.0424934	3	0.124645	missense
PCNA	0.750533	0.145558	0.45782	0.384854	2	0.12463	missense
PCED1B	0.750566	-0.284698	0.895578	0.501268	2	0.124611	missense
GLTP	0.750644	-0.131102	0.412543	0.436174	3	0.124566	missense
FAM135A	0.750777	-0.0588287	0.18522	0.886935	3	0.124489	missense
TBC1D8B	0.750813	0.0628952	0.198053	NA	1	0.124468	missense
PCYOX1L	0.750819	0.09717	0.30599	0.455382	3	0.124465	missense
ERMN	0.750841	-0.103718	0.326639	0.577898	3	0.124452	missense
TEX9	0.750904	0.0596072	0.18777	0.258438	3	0.124416	missense
ADRA1B	0.750921	-0.0915729	0.288486	0.950541	3	0.124406	missense
SNPH	0.751053	-0.110306	0.347692	0.744069	2	0.124329	missense
CCT6B	0.751068	0.0532307	0.167798	0.0345758	3	0.12432	missense
ST6GALNAC1	0.751152	0.0935875	0.295116	0.457302	3	0.124272	missense
RASGRP1	0.751177	0.0553481	0.174552	0.515244	3	0.124258	missense
WASHC3	0.751185	0.138793	0.437727	0.263149	3	0.124253	missense
NUDT18	0.751226	-0.226785	0.715358	NA	1	0.124229	missense
TGIF1	0.751241	0.0763744	0.240926	0.835188	3	0.124221	missense
S1PR5	0.751322	-0.0721134	0.227561	0.440125	3	0.124174	missense
NCKAP1	0.751418	0.0735791	0.232279	0.27657	3	0.124119	missense
NDEL1	0.751435	0.383739	1.2115	0.118007	2	0.124108	missense
SRSF11	0.751572	0.166544	0.526092	0.963979	3	0.12403	missense
ACRBP	0.751681	-0.164225	0.519003	0.595278	3	0.123966	missense
SSNA1	0.752102	-0.0647171	0.204886	0.389907	3	0.123723	missense
CTSK	0.752192	-0.0947646	0.300126	0.736571	3	0.123671	missense
PDXK	0.752195	-0.104638	0.3314	0.763331	3	0.12367	missense
DIP2A	0.752421	0.0629019	0.199404	0.0289929	3	0.123539	missense
FEM1C	0.752481	-0.131864	0.418124	0.129664	3	0.123505	missense
WDCP	0.752576	-0.17891	0.567528	0.561162	3	0.123449	missense
PSMD13	0.752656	0.165508	0.525191	0.255487	3	0.123403	missense
GTDC1	0.752736	0.0405356	0.128671	0.836927	3	0.123357	missense
PSMC1	0.752816	0.0560985	0.178131	0.183691	3	0.123311	missense
KRT36	0.752823	0.040112	0.127372	0.786911	3	0.123307	missense
VIPAS39	0.752852	-0.136941	0.434898	0.646234	2	0.12329	missense
NR1I3	0.752857	-0.0447957	0.142265	0.75877	3	0.123288	missense
CCNG2	0.752993	-0.13984	0.444367	0.643603	3	0.123209	missense
H2BC18	0.753067	-0.282519	0.898033	0.536766	2	0.123166	missense
MRPL17	0.753102	0.127036	0.403862	0.131273	3	0.123146	missense
C16orf89	0.753139	-0.279871	0.889882	0.411099	2	0.123125	missense
NEUROD4	0.75317	-0.0438352	0.139397	0.550855	3	0.123107	missense
OCM	0.753196	-0.0456842	0.145293	0.745113	3	0.123092	missense
RGPD1	0.753255	-0.267016	0.849421	NA	1	0.123058	missense
ZNF821	0.753308	-0.285878	0.909627	0.531942	2	0.123028	missense
SGCA	0.753347	-0.0281816	0.0896846	0.299113	3	0.123005	missense
CHID1	0.753469	0.380088	1.21021	0.477158	2	0.122934	missense
VPS4A	0.753652	0.0808111	0.257502	0.540016	3	0.122829	missense
LBR	0.753664	-0.031953	0.101822	0.898225	3	0.122822	missense
ARPC2	0.753735	0.158907	0.506526	0.375205	3	0.122782	missense
HTR3C	0.753846	-0.0826657	0.263625	0.32076	3	0.122718	missense
NDUFA4L2	0.753868	0.093093	0.296906	0.568719	3	0.122705	missense
GUCY1A2	0.75392	-0.0651132	0.207714	0.980846	3	0.122675	missense
OR5B12	0.753945	-0.296593	0.946246	0.614338	2	0.12266	missense
ATP8B2	0.753953	0.0411969	0.131439	0.138507	3	0.122656	missense
BACE1	0.754061	-0.0957762	0.305712	0.44221	3	0.122593	missense
ATG13	0.754076	-0.0528898	0.168832	0.549805	3	0.122585	missense
ATXN1	0.754101	0.0737625	0.235485	0.622061	3	0.12257	missense
RCN1	0.754105	-0.0595265	0.19004	0.298555	3	0.122568	missense
UBE2T	0.754153	-0.079732	0.254599	0.151944	2	0.12254	missense
OLA1	0.754248	-0.119516	0.381788	0.88279	3	0.122486	missense
LTBP1	0.754298	0.0228973	0.0731594	0.177334	3	0.122457	missense
GUCA1B	0.754322	0.121445	0.38807	0.339544	3	0.122443	missense
SPOP	0.754354	-0.106131	0.339181	0.362676	3	0.122425	missense
LDHA	0.754386	-0.0653052	0.208735	0.423809	3	0.122406	missense
CSF2RB	0.754407	-0.0895293	0.286188	0.997882	3	0.122394	missense
NIFK	0.754427	-0.283183	0.905297	0.554188	2	0.122383	missense
ACAP3	0.754474	-0.0963808	0.308176	0.609103	3	0.122356	missense
CREB3L2	0.754492	-0.108803	0.347921	0.687954	3	0.122346	missense
PSKH2	0.754535	0.057989	0.185467	0.767745	3	0.122321	missense
RPS5	0.754642	-0.276217	0.883826	NA	1	0.122259	missense
ASGR1	0.75469	0.132748	0.424846	0.352587	3	0.122231	missense
HSD17B6	0.754714	-0.052128	0.166847	0.886604	3	0.122217	missense
DOCK1	0.754729	0.0422341	0.135188	0.859815	3	0.122209	missense
PINLYP	0.754805	-0.230493	0.738026	NA	1	0.122165	missense
PKNOX1	0.754834	0.0522787	0.167414	0.116201	3	0.122149	missense
ZNF76	0.754834	-0.0607831	0.194648	0.912377	3	0.122148	missense
B4GALNT4	0.754928	-0.0966637	0.309673	0.219281	3	0.122094	missense
ARID3C	0.754942	-0.111189	0.356225	0.339079	3	0.122087	missense
FOLR3	0.755202	-0.0675934	0.216793	0.617354	2	0.121937	missense
TMC2	0.755275	-0.0324978	0.104263	0.117781	3	0.121895	missense
HSD17B13	0.75529	-0.0481092	0.154358	0.450484	3	0.121886	missense
KCNE2	0.755352	-0.041733	0.133936	0.690122	3	0.121851	missense
COA8	0.755391	0.203388	0.652848	0.788767	2	0.121828	missense
WDR81	0.755419	0.0397796	0.127702	0.90153	3	0.121812	missense
NACA2	0.75546	0.105365	0.338305	0.49373	3	0.121789	missense
HGH1	0.75549	-0.0804273	0.258269	0.0834017	2	0.121771	missense
PUM2	0.755507	-0.106433	0.341805	0.627952	3	0.121761	missense
SERTAD2	0.755508	0.371728	1.19379	0.0654633	2	0.121761	missense
MAP1LC3C	0.755767	-0.227741	0.732181	0.591881	2	0.121612	missense
DOCK4	0.755799	-0.0440286	0.14157	0.481593	3	0.121594	missense
RNF130	0.755805	-0.218644	0.703051	0.748019	3	0.12159	missense
TATDN1	0.755842	0.120256	0.386742	0.159416	2	0.121569	missense
IPMK	0.755856	-1.01747	3.27238	NA	1	0.121561	missense
HMX3	0.755871	-0.0632414	0.203409	0.903747	3	0.121552	missense
FBLIM1	0.755943	0.0923174	0.29702	0.576418	3	0.121511	missense
SEMA4F	0.755953	0.0869787	0.279854	0.873849	3	0.121505	missense
CYBA	0.756071	-0.0501895	0.161566	0.216835	3	0.121437	missense
RPL5	0.756073	0.117633	0.378679	0.81976	2	0.121436	missense
SLC25A52	0.75608	0.0586925	0.188945	0.55515	3	0.121432	missense
TSHB	0.75609	0.116756	0.375882	0.885448	3	0.121426	missense
RIPK3	0.756223	0.14898	0.479891	0.916361	3	0.12135	missense
OTUD7A	0.756277	-0.212463	0.684539	0.865545	3	0.121319	missense
BCAM	0.756319	0.0730884	0.235527	0.438675	3	0.121295	missense
ZNF565	0.756328	0.369693	1.19138	0.184312	2	0.12129	missense
SECISBP2L	0.756375	0.0777477	0.250602	0.852475	2	0.121263	missense
SAMD9	0.756535	0.0633116	0.204208	0.132477	3	0.121171	missense
HSP90B1	0.756623	0.0711942	0.229719	0.255478	3	0.121121	missense
LETM1	0.756657	0.0841967	0.271713	0.363308	3	0.121101	missense
R3HDM2	0.756753	-0.210471	0.679492	0.493244	2	0.121046	missense
MYL3	0.756767	-0.0634693	0.204919	0.43255	3	0.121038	missense
ZFAND6	0.756827	-0.220404	0.711783	0.29815	2	0.121004	missense
UPF3A	0.756876	-0.154584	0.499326	0.678485	3	0.120975	missense
PPP2R5E	0.756908	0.127164	0.41081	0.367403	3	0.120957	missense
DLL4	0.756988	0.0764471	0.247051	0.0471967	2	0.120911	missense
PSMD4	0.757022	-0.180256	0.582609	0.332284	3	0.120892	missense
RIOK1	0.757112	-0.102352	0.330943	0.422189	3	0.12084	missense
GJC1	0.757249	-0.112279	0.363252	0.715978	3	0.120761	missense
CYP2S1	0.757405	-0.0540117	0.174857	0.295271	3	0.120672	missense
OR51E2	0.757435	-0.210816	0.682583	0.961754	2	0.120655	missense
UFSP1	0.75748	0.258627	0.837546	0.263306	3	0.120629	missense
MFSD4B	0.757575	0.0653617	0.211755	0.0166194	3	0.120574	missense
GRIA3	0.75767	-0.0949433	0.307717	NA	1	0.12052	missense
MCAT	0.757675	0.0411433	0.13335	0.490386	3	0.120517	missense
KLHDC4	0.757842	-0.0521323	0.169088	0.953001	3	0.120421	missense
INTS10	0.758151	0.0787336	0.255703	0.0852115	3	0.120244	missense
ABT1	0.758242	0.201185	0.653641	0.697182	2	0.120192	missense
SRA1	0.758292	-0.0547964	0.17807	0.791143	3	0.120163	missense
ENDOG	0.758372	-0.0570841	0.185567	0.481414	3	0.120118	missense
ACD	0.758543	0.106321	0.345879	0.6543	3	0.12002	missense
PLEKHA2	0.758591	0.0741578	0.241296	0.138115	3	0.119992	missense
STRN	0.758693	-0.0666022	0.216806	0.017463	3	0.119934	missense
NDUFA9	0.758961	0.0364883	0.118914	0.208417	3	0.119781	missense
FAM131C	0.758985	-0.164895	0.537443	0.409694	2	0.119767	missense
RFX6	0.759043	-0.100726	0.328378	0.622898	3	0.119733	missense
INPP5J	0.759048	-0.0467017	0.152256	0.137136	3	0.119731	missense
GCGR	0.759091	-0.07609	0.248113	0.0657175	3	0.119706	missense
MFAP3	0.759176	0.114039	0.371992	0.246628	3	0.119657	missense
IP6K1	0.75924	0.178238	0.581566	0.125797	3	0.119621	missense
ZNF646	0.759288	-0.0677599	0.221137	0.0514155	3	0.119594	missense
SYT2	0.759409	0.102521	0.334754	0.240781	3	0.119524	missense
DDX56	0.759427	-0.0654366	0.213682	0.23452	3	0.119514	missense
ADAM7	0.759536	0.0588599	0.192296	0.471212	3	0.119452	missense
NMRK1	0.75958	-0.115634	0.377848	0.868163	3	0.119427	missense
FOXJ1	0.759624	-0.0532656	0.174085	0.527693	3	0.119401	missense
HDAC2	0.759688	0.144722	0.473118	0.432409	3	0.119365	missense
HUNK	0.759732	0.143159	0.468096	0.186931	3	0.11934	missense
WDR73	0.759735	0.251536	0.822473	0.386917	2	0.119338	missense
TLR10	0.759736	0.0977136	0.319505	0.303735	3	0.119337	missense
RIPK4	0.759827	0.0612205	0.200258	0.898315	3	0.119285	missense
CHP1	0.759829	0.176476	0.577277	0.481412	3	0.119284	missense
OR5AP2	0.759896	-0.272417	0.891364	0.464675	2	0.119246	missense
LIPA	0.759896	0.078427	0.256619	0.877969	3	0.119246	missense
SHLD3	0.760035	0.205966	0.674338	0.157823	2	0.119166	missense
CNTRL	0.760198	0.0769086	0.251977	0.363101	3	0.119073	missense
FLVCR1	0.760207	0.0631072	0.206767	0.762832	3	0.119068	missense
ULK4	0.760224	-0.0711024	0.23298	0.0143451	3	0.119059	missense
PARN	0.760227	-0.0691841	0.226697	0.29768	3	0.119057	missense
SF3A1	0.760384	-0.135288	0.443601	0.344264	3	0.118967	missense
FAM98C	0.760392	-0.106659	0.34974	0.790158	3	0.118962	missense
MX2	0.760433	-0.0461665	0.151409	0.529376	3	0.118939	missense
LGR5	0.760474	-0.0617203	0.202455	0.832335	3	0.118916	missense
ARHGAP44	0.760547	0.096979	0.318211	0.1394	3	0.118874	missense
RBMS3	0.76062	-0.203097	0.666621	0.57152	2	0.118832	missense
E2F3	0.760649	0.200398	0.657844	0.869085	2	0.118816	missense
OR52B2	0.760651	-0.12777	0.419432	0.773623	2	0.118815	missense
SEC16A	0.760799	-0.0639558	0.210083	0.0247338	3	0.11873	missense
OR52W1	0.760927	0.155878	0.512313	0.847523	3	0.118657	missense
CDYL	0.760988	0.0850724	0.279674	0.984863	3	0.118622	missense
SHD	0.760992	0.100495	0.330383	0.00992886	3	0.11862	missense
COX7A2L	0.761	0.0698981	0.229801	0.178725	2	0.118615	missense
PTGER2	0.761107	0.123188	0.405187	0.0240269	3	0.118555	missense
COCH	0.76115	-0.0493802	0.16245	0.542138	3	0.11853	missense
SUSD5	0.761213	-0.167501	0.551192	0.440149	2	0.118494	missense
EPN2	0.761276	-0.114733	0.377654	0.332388	3	0.118458	missense
MINAR2	0.761317	-0.189095	0.622531	NA	1	0.118434	missense
SLC6A12	0.761328	0.0401686	0.132248	0.100341	3	0.118428	missense
BMX	0.761373	-0.104481	0.344053	NA	1	0.118402	missense
PTCD2	0.761469	0.366453	1.20722	0.190093	2	0.118348	missense
SLC7A3	0.761531	-0.0761666	0.250985	NA	1	0.118313	missense
ACAD8	0.761548	-0.0306015	0.100846	0.670762	3	0.118303	missense
PLP1	0.761564	-0.258792	0.852895	NA	1	0.118294	missense
GLT8D2	0.761566	0.121385	0.400049	0.481668	3	0.118292	missense
SPRED2	0.761569	0.0759263	0.250234	0.908416	3	0.118291	missense
BDKRB1	0.761698	-0.0857414	0.28274	0.411685	3	0.118217	missense
ATP1A2	0.761797	-0.0330532	0.109042	0.538938	3	0.118161	missense
EML5	0.761805	0.051968	0.171448	0.171691	3	0.118156	missense
CCAR2	0.76188	0.149862	0.494573	0.850598	2	0.118114	missense
APOBEC3B	0.76191	0.367204	1.212	NA	1	0.118097	missense
CA3	0.761951	-0.0751975	0.248242	0.773333	3	0.118073	missense
WFIKKN2	0.762057	-0.0750147	0.247752	0.735863	3	0.118013	missense
CFLAR	0.762117	-1.00993	3.33638	NA	1	0.117979	missense
FRMPD1	0.762172	0.0584875	0.193265	0.645112	3	0.117947	missense
RIN3	0.76226	-0.0401808	0.132823	0.122229	3	0.117897	missense
ACSM1	0.76226	-0.0995603	0.32911	0.94974	3	0.117897	missense
TM6SF1	0.762312	-0.11056	0.365554	0.204793	3	0.117867	missense
BTRC	0.762325	-0.101127	0.33438	0.61261	3	0.11786	missense
PBRM1	0.762422	-0.0654915	0.216643	0.190358	3	0.117805	missense
ARAF	0.762427	0.162192	0.536537	NA	1	0.117802	missense
RAB43	0.76243	-0.0890937	0.294728	0.667326	3	0.1178	missense
OSTM1	0.762752	-0.270149	0.894924	0.0217518	2	0.117617	missense
CCT5	0.762775	0.045744	0.151551	0.0606741	3	0.117603	missense
TSPYL4	0.762851	-0.2731	0.905085	0.447016	2	0.11756	missense
DSG4	0.762878	0.0470658	0.156	0.785588	3	0.117545	missense
LRATD2	0.762887	0.242687	0.804418	0.0161739	2	0.11754	missense
STPG2	0.762925	0.0526882	0.174671	0.291908	3	0.117518	missense
H4C11	0.762981	0.152512	0.50573	0.0158099	2	0.117486	missense
USP13	0.763133	-0.0495243	0.164331	0.765904	3	0.1174	missense
FLNC	0.763137	-0.0146238	0.0485253	0.407945	3	0.117397	missense
PRKAR2A	0.763206	0.0627833	0.208393	0.840889	3	0.117358	missense
TMPRSS13	0.763233	-0.0572525	0.190057	0.726723	3	0.117343	missense
MAP3K20	0.763366	0.0602784	0.200218	0.346336	3	0.117267	missense
SLC25A20	0.763373	0.0457351	0.151916	0.640938	3	0.117263	missense
NKPD1	0.763506	0.141599	0.470616	0.893762	3	0.117188	missense
C19orf12	0.763596	0.0778207	0.258745	0.656513	2	0.117136	missense
DEFB113	0.763642	0.168236	0.559477	0.88032	2	0.11711	missense
THADA	0.763776	-0.0521789	0.173625	0.581682	3	0.117034	missense
HAL	0.763859	0.0185143	0.0616286	0.31426	3	0.116987	missense
UGT2A1	0.763906	-0.0343491	0.114362	0.454918	3	0.11696	missense
GATA1	0.764005	-0.145791	0.485605	NA	1	0.116904	missense
GABRE	0.764239	-0.105857	0.35295	NA	1	0.116771	missense
ANKK1	0.764337	0.0409252	0.136513	0.981766	3	0.116715	missense
RANGRF	0.764371	-0.101031	0.337055	0.143975	3	0.116696	missense
DDX55	0.764447	0.0378046	0.126164	0.494934	3	0.116653	missense
CYP51A1	0.764542	-0.0510568	0.170461	0.166199	3	0.116599	missense
POC5	0.764545	0.107659	0.35944	0.239857	3	0.116597	missense
L1CAM	0.764575	-0.13559	0.452754	NA	1	0.11658	missense
MFSD13A	0.76459	-0.0343171	0.114597	0.211714	3	0.116571	missense
TPPP	0.764598	-0.199077	0.664811	0.606529	2	0.116567	missense
PTPRG	0.764627	-0.0368437	0.123054	0.653564	3	0.11655	missense
ATP6V1FNB	0.764655	-0.183304	0.61229	NA	1	0.116535	missense
ZSCAN12	0.764667	-0.15404	0.514568	0.408153	3	0.116527	missense
GRHL2	0.764724	-0.269323	0.899894	0.670485	2	0.116495	missense
PTPRK	0.764783	0.0547523	0.182992	0.423975	3	0.116462	missense
PLAC8L1	0.765135	-0.124764	0.417628	0.462636	3	0.116262	missense
STK31	0.765172	-0.101852	0.340988	0.193129	3	0.116241	missense
MANBAL	0.765179	0.167849	0.561957	0.405189	2	0.116237	missense
PDIA4	0.765242	0.0485426	0.162565	0.575064	3	0.116201	missense
DDX19B	0.765356	0.206513	0.69194	0.917451	2	0.116137	missense
FAM151A	0.765401	0.127335	0.426729	0.760066	3	0.116111	missense
SSRP1	0.765465	0.0784077	0.262838	0.232585	3	0.116075	missense
TECTB	0.765496	-0.0687274	0.230419	0.0942017	2	0.116057	missense
PIK3R4	0.765681	-0.0708655	0.237781	0.0757309	3	0.115952	missense
PHKG2	0.765717	-0.091789	0.308036	0.449283	2	0.115931	missense
DGKG	0.765894	0.0302976	0.101755	0.29754	3	0.115831	missense
ZNF84	0.765959	0.241502	0.811325	0.300138	2	0.115794	missense
COLGALT2	0.765987	0.0474448	0.15941	0.496937	3	0.115779	missense
HBS1L	0.766115	0.0497989	0.167414	0.702223	3	0.115706	missense
LRRC3B	0.766133	-0.165535	0.556538	0.352759	2	0.115696	missense
USP32	0.766148	0.0513081	0.172513	0.526979	3	0.115687	missense
PHACTR3	0.76621	-0.119755	0.402761	0.116656	2	0.115652	missense
RIMS2	0.766229	0.0525995	0.176917	0.660366	3	0.115642	missense
ACY1	0.766398	0.0622486	0.209528	0.751293	3	0.115545	missense
ATXN3	0.766526	-0.217346	0.731997	0.547487	2	0.115473	missense
NUDT16	0.766719	-0.270641	0.912265	NA	1	0.115364	missense
SMYD5	0.766724	-0.0696697	0.234845	0.295285	3	0.115361	missense
ZNF57	0.766899	0.168317	0.567808	NA	1	0.115262	missense
BCR	0.766918	0.0729586	0.246142	0.416207	3	0.115251	missense
RAB3IP	0.766924	-0.105765	0.356832	0.357352	3	0.115248	missense
RCAN1	0.766999	-0.169657	0.57258	0.0898203	3	0.115205	missense
ALG13	0.767003	0.14641	0.494132	NA	1	0.115203	missense
ZNF662	0.767049	-0.165731	0.559452	0.925652	2	0.115177	missense
LARP4	0.767108	-0.165649	0.559325	0.169944	2	0.115143	missense
ACOT7	0.767147	-0.261723	0.883874	NA	1	0.115121	missense
KCNE1	0.767201	0.0725519	0.245076	0.100559	2	0.115091	missense
ZSWIM4	0.767234	0.0999859	0.337797	0.476346	3	0.115072	missense
UPB1	0.767271	0.0359179	0.121366	0.438138	3	0.115051	missense
KDM1B	0.767304	0.0715361	0.241755	0.625948	3	0.115033	missense
TMC6	0.76733	-0.0981929	0.331879	0.306719	2	0.115018	missense
BCAN	0.767407	0.057127	0.193148	0.671552	3	0.114974	missense
CHST10	0.767594	-0.06155	0.208275	0.440176	3	0.114868	missense
TSPAN6	0.767659	-0.0780445	0.264165	NA	1	0.114831	missense
DAD1	0.7677	-0.265896	0.900169	0.267693	2	0.114808	missense
GALNT14	0.767725	0.0322512	0.109196	0.161963	3	0.114794	missense
CRH	0.768018	-1.01005	3.42425	NA	1	0.114629	missense
RD3L	0.76816	0.21947	0.744514	NA	1	0.114548	missense
NF2	0.76819	-0.0444489	0.150806	0.838612	3	0.114531	missense
SLC38A11	0.768234	-0.100571	0.341281	0.55979	3	0.114507	missense
PIP4P1	0.768351	0.0708573	0.240576	0.186905	3	0.11444	missense
GFI1B	0.768474	0.0918782	0.312117	0.370598	3	0.114371	missense
KATNIP	0.768476	0.0747	0.253763	0.68713	3	0.11437	missense
TM4SF20	0.768589	-0.208497	0.708641	0.84255	3	0.114306	missense
DDX24	0.768685	-0.130921	0.445167	0.769362	2	0.114251	missense
SLC7A11	0.768748	0.0325505	0.110711	0.499414	3	0.114216	missense
CPAMD8	0.768774	-0.0798412	0.271589	0.534091	2	0.114201	missense
SPACDR	0.768831	0.0516195	0.175634	NA	1	0.114169	missense
ACCSL	0.768937	-0.0532548	0.181284	0.488181	3	0.114109	missense
SLC29A3	0.769024	-0.118772	0.404467	0.418063	2	0.11406	missense
GFPT2	0.769039	0.031527	0.107369	0.448258	3	0.114052	missense
NRXN3	0.769065	0.0439026	0.149533	0.102355	2	0.114037	missense
COLEC11	0.769111	0.0427841	0.145753	0.780791	3	0.114011	missense
HMOX1	0.769248	-0.0757208	0.258116	0.40484	3	0.113934	missense
TMIE	0.769277	0.0824226	0.280999	0.0569908	2	0.113917	missense
NXPH2	0.769284	-0.149874	0.510973	0.391253	3	0.113913	missense
PRDM2	0.769315	-0.0910646	0.310514	0.510283	3	0.113896	missense
ARHGAP40	0.769326	0.0787393	0.2685	0.54347	3	0.113889	missense
MRPL50	0.769351	-0.0634742	0.21647	0.107077	3	0.113876	missense
FSCN3	0.769362	0.0744761	0.254003	0.522509	3	0.113869	missense
CHP2	0.769426	-0.0921013	0.314204	0.100386	3	0.113833	missense
FAM83D	0.769483	0.258901	0.883467	NA	1	0.113801	missense
KCND1	0.769518	-0.0720318	0.245837	NA	1	0.113781	missense
SLC32A1	0.769559	-1.01387	3.46087	NA	1	0.113758	missense
HIF3A	0.769587	0.0896055	0.305909	0.574777	3	0.113742	missense
CCR2	0.769588	0.0550081	0.187797	0.696524	3	0.113741	missense
CBX2	0.769628	0.245579	0.838547	0.961973	2	0.113719	missense
HEXA	0.76963	0.0319273	0.109019	0.989759	3	0.113718	missense
TRMU	0.769761	-0.039349	0.13444	0.689824	3	0.113644	missense
TRIM14	0.769793	0.112574	0.384678	0.38459	3	0.113626	missense
UQCRB	0.769835	0.0649299	0.221914	0.387007	2	0.113602	missense
RAB26	0.769839	-0.0481721	0.164642	0.643525	3	0.1136	missense
DHPS	0.769915	0.0713945	0.244096	0.98759	3	0.113557	missense
GRK1	0.769948	-0.0410082	0.140226	0.441002	3	0.113539	missense
DFFA	0.770011	0.354033	1.21095	NA	1	0.113503	missense
STAG3	0.770024	0.117998	0.403626	0.854449	3	0.113496	missense
WDR18	0.770131	-0.290693	0.994832	NA	1	0.113435	missense
SPDYE5	0.77017	-0.13218	0.452433	NA	1	0.113414	missense
XPO5	0.77036	-0.083107	0.284706	0.932872	3	0.113306	missense
NR3C2	0.770399	-0.0534698	0.183208	0.621208	3	0.113284	missense
CYP39A1	0.770425	-0.0493427	0.169087	0.905814	3	0.113269	missense
ZNF438	0.77047	0.147506	0.505573	0.935183	3	0.113244	missense
PSMD10	0.770473	-0.238252	0.816612	NA	1	0.113243	missense
GKN2	0.770475	-0.13814	0.473482	0.711738	3	0.113242	missense
SOGA3	0.770482	-0.279538	0.95816	NA	1	0.113237	missense
GAMT	0.770568	0.0458886	0.157351	0.375541	3	0.113189	missense
SH3BGRL3	0.770587	-0.0855131	0.293248	0.369273	3	0.113178	missense
GBP1	0.770594	-0.0506809	0.173804	0.19835	3	0.113175	missense
TTC3	0.770671	0.111558	0.382706	0.605866	3	0.113131	missense
B4GALNT2	0.770708	-0.10522	0.361023	0.782007	3	0.11311	missense
PHETA1	0.770719	0.124247	0.426328	0.426811	3	0.113104	missense
CPA5	0.770822	-0.0464055	0.159304	0.994	3	0.113046	missense
RNASE2	0.770834	-0.271775	0.933024	0.709548	2	0.113039	missense
NOM1	0.770868	-0.0940096	0.322791	0.80466	3	0.11302	missense
MAGT1	0.770942	0.124067	0.426138	NA	1	0.112978	missense
TRIB3	0.771026	0.0633766	0.217764	0.186338	3	0.112931	missense
NR2E1	0.77103	-0.106132	0.364679	0.760538	3	0.112929	missense
RPL23	0.771111	0.121581	0.417916	0.0817936	2	0.112883	missense
PDE6C	0.771148	-0.0502461	0.172742	0.243904	3	0.112862	missense
HAT1	0.771251	0.115484	0.397209	0.230338	3	0.112804	missense
SHF	0.771377	0.126279	0.434584	0.168737	3	0.112733	missense
MRPL41	0.771664	0.16341	0.563095	0.344061	2	0.112572	missense
MYH13	0.771669	0.0185389	0.0638849	0.16841	3	0.112569	missense
INKA1	0.771702	-0.0898791	0.309768	0.654593	3	0.11255	missense
NTMT1	0.771706	0.155036	0.53434	0.983038	3	0.112548	missense
OSGEPL1	0.771738	0.0612887	0.211266	0.778952	3	0.11253	missense
C1S	0.771815	-0.0607555	0.2095	0.911126	3	0.112487	missense
SLX1A	0.771839	0.120906	0.416958	0.385025	2	0.112474	missense
PDE4B	0.77192	-0.0592696	0.204474	0.220855	3	0.112428	missense
OR51B5	0.771999	-0.145862	0.503386	0.0522637	3	0.112383	missense
BRF2	0.772051	-0.0783645	0.270509	0.604125	3	0.112354	missense
TBCC	0.772153	0.0788254	0.272225	0.102887	3	0.112297	missense
ADAMTS5	0.772288	-0.0461144	0.159354	0.260506	3	0.112221	missense
BMI1	0.77233	-0.258878	0.894756	NA	1	0.112197	missense
CPPED1	0.772395	-0.0376748	0.130253	0.433175	3	0.112161	missense
ANKRD53	0.772604	0.0995825	0.344612	0.187205	3	0.112043	missense
MAN2B1	0.772691	-0.0245681	0.0850527	0.0704764	3	0.111994	missense
ATIC	0.772722	-0.0302064	0.104587	0.670358	3	0.111977	missense
LCP2	0.772756	0.0645273	0.223454	0.327921	3	0.111958	missense
PDPR	0.773068	0.0194189	0.0673417	0.96601	3	0.111782	missense
STK11	0.77312	0.0611897	0.212246	0.343279	2	0.111753	missense
INTS1	0.773253	0.0312005	0.108289	0.130999	3	0.111678	missense
TDRD9	0.773291	0.0854971	0.29679	0.582806	3	0.111657	missense
ERGIC3	0.773295	-0.110319	0.382961	0.578711	3	0.111655	missense
MTTP	0.773358	-0.0809869	0.281219	0.494162	3	0.111619	missense
HSD17B4	0.773445	-0.0319847	0.111107	0.434526	3	0.111571	missense
HDAC3	0.773482	-0.120876	0.419966	0.149526	3	0.11155	missense
ABCA1	0.773544	-0.0189049	0.065701	0.999835	3	0.111515	missense
LMBR1	0.773635	0.0976548	0.339523	0.88706	3	0.111464	missense
ERCC8	0.773747	-0.0514556	0.17899	0.970548	3	0.111401	missense
NCALD	0.773759	0.135624	0.4718	0.994152	3	0.111394	missense
EIF3A	0.773824	-0.111115	0.386654	0.0264063	3	0.111358	missense
TFF2	0.7739	-0.197834	0.688652	0.561694	2	0.111315	missense
SESTD1	0.773982	-0.190921	0.664835	0.660296	2	0.111269	missense
ALDH6A1	0.774012	0.0374451	0.130411	0.0873701	3	0.111252	missense
EXOC4	0.774013	0.0564653	0.196654	0.296343	3	0.111252	missense
POU5F1	0.774033	-0.141053	0.491297	0.218269	2	0.11124	missense
JPH1	0.774046	-0.071414	0.248755	0.176275	3	0.111233	missense
RXYLT1	0.77413	-0.082723	0.288256	0.390812	3	0.111186	missense
UBIAD1	0.774214	-0.0502396	0.175132	0.700533	3	0.111139	missense
FAM107A	0.774402	-0.0576087	0.200992	0.620069	3	0.111034	missense
SPATA17	0.774432	-0.0977559	0.341109	0.0190789	3	0.111017	missense
SPSB3	0.77444	-0.143363	0.500267	0.845058	2	0.111012	missense
PRKCD	0.774516	0.0750206	0.261877	0.12943	3	0.11097	missense
NES	0.77458	-0.0504313	0.176093	0.513289	3	0.110934	missense
ATP6V0A4	0.774605	-0.0306038	0.106873	0.26868	3	0.11092	missense
ZNF839	0.775034	0.335748	1.17478	NA	1	0.110679	missense
NAPSA	0.775095	0.0763243	0.267132	0.272175	3	0.110645	missense
FAM120B	0.775144	-0.167421	0.586097	0.99046	2	0.110618	missense
EDC3	0.775155	-0.162866	0.570183	0.403669	2	0.110611	missense
KRT3	0.775205	0.0283053	0.0991176	0.436534	3	0.110583	missense
THNSL1	0.77549	-0.043236	0.151599	0.193315	3	0.110424	missense
ZNF395	0.775492	-0.102854	0.360642	0.540663	3	0.110423	missense
SLC22A6	0.775564	0.0651735	0.228595	0.322319	3	0.110383	missense
GULP1	0.775577	0.233952	0.820633	0.491851	2	0.110375	missense
LIX1L	0.775677	-0.215605	0.756621	NA	1	0.110319	missense
LTBP4	0.775704	-0.019419	0.0681554	0.105189	3	0.110304	missense
ZNF451	0.775817	-0.139428	0.489609	0.431193	3	0.110241	missense
H2BC13	0.775922	-0.171368	0.602059	0.259409	3	0.110182	missense
DOK3	0.775924	0.0572691	0.201202	0.943197	3	0.110181	missense
FGD6	0.77593	0.0364993	0.128235	0.581421	3	0.110178	missense
SLMAP	0.775935	-0.135934	0.477596	0.69573	2	0.110175	missense
SLFN5	0.775961	-0.0847687	0.297866	0.159137	3	0.11016	missense
RBM4B	0.776	-0.0536614	0.188593	0.891981	3	0.110139	missense
EMC7	0.776005	0.159217	0.559579	0.158216	2	0.110136	missense
ADIPOR1	0.776076	0.131966	0.463957	0.156225	3	0.110096	missense
ADH1A	0.776287	0.0948845	0.33391	0.242504	3	0.109978	missense
PSMA6	0.77629	0.148237	0.521673	0.0854093	3	0.109976	missense
FSTL3	0.776295	0.107253	0.377452	0.613232	3	0.109973	missense
RPL7A	0.776315	0.160005	0.563151	0.947595	2	0.109962	missense
PLAAT3	0.776354	0.160227	0.564032	0.764033	2	0.10994	missense
RTP4	0.776355	-0.0833629	0.293457	0.0649675	3	0.109939	missense
MED27	0.776406	-0.0800574	0.281887	0.0590372	3	0.109911	missense
CLRN3	0.776495	0.0847681	0.298595	0.595733	3	0.109861	missense
HSP90AB1	0.776653	-0.121314	0.427637	0.688238	2	0.109773	missense
SMG9	0.776734	0.134125	0.472973	0.124325	3	0.109728	missense
RNF181	0.776759	0.0964684	0.340223	0.0428084	3	0.109714	missense
HAND2	0.776762	0.076108	0.26842	0.146527	3	0.109712	missense
NHSL2	0.776762	0.201584	0.710951	NA	1	0.109712	missense
RBKS	0.776965	-0.0427513	0.150918	0.0792812	3	0.109598	missense
CDC37	0.776967	0.140231	0.495036	0.906864	2	0.109598	missense
LRP1B	0.777082	0.0127502	0.0450338	0.374014	3	0.109533	missense
REXO4	0.777206	-0.149965	0.529982	0.592738	2	0.109464	missense
FGD4	0.777233	-0.0923645	0.32646	0.205674	3	0.109449	missense
SDCBP	0.777321	-0.0867005	0.306566	0.734999	3	0.1094	missense
MIB2	0.777445	0.0383032	0.135514	0.164848	3	0.109331	missense
PDCL3	0.777505	0.0835016	0.295506	0.0919526	3	0.109297	missense
HRAS	0.777509	0.0995383	0.352265	0.302512	3	0.109295	missense
PDGFA	0.777523	0.104204	0.368802	0.32221	3	0.109287	missense
C2CD3	0.777574	0.0480268	0.170017	0.672585	3	0.109258	missense
GJA5	0.777611	-0.143068	0.506555	NA	2	0.109238	missense
ZSCAN10	0.777624	0.199232	0.705455	0.0585108	2	0.10923	missense
LRRK2	0.777648	-0.0265229	0.0939245	0.584379	3	0.109217	missense
RASA3	0.777671	-0.0379215	0.134304	0.0975602	3	0.109204	missense
KRR1	0.777795	-0.16361	0.579777	0.622525	3	0.109135	missense
GRIFIN	0.777947	-0.211388	0.749612	NA	1	0.10905	missense
EIF4G2	0.77804	0.139197	0.493825	0.100263	2	0.108998	missense
CDYL2	0.778053	-0.117775	0.417851	NA	1	0.108991	missense
FUT8	0.77818	0.0886342	0.314649	0.51415	3	0.10892	missense
ATP9B	0.778193	-0.0232719	0.0826197	0.737237	3	0.108913	missense
SYTL2	0.778341	0.0555617	0.197391	0.376909	3	0.10883	missense
SUDS3	0.778361	-0.114608	0.407196	0.903449	3	0.108819	missense
UGT2B28	0.778369	-0.105689	0.375524	0.112038	3	0.108814	missense
CPNE6	0.778394	0.183192	0.650973	0.996891	2	0.1088	missense
ECT2	0.778538	0.0512954	0.1824	0.409009	3	0.10872	missense
INSRR	0.778621	0.0184651	0.0656848	0.127443	3	0.108674	missense
IFIT3	0.778724	0.0741932	0.264049	0.444057	3	0.108617	missense
SEPTIN8	0.778761	-0.0517146	0.184081	0.438521	3	0.108596	missense
EIF2B3	0.778808	0.0435159	0.154931	0.204558	3	0.10857	missense
ROR1	0.778864	0.0471186	0.167801	0.254737	3	0.108539	missense
PNPLA4	0.778939	0.0734882	0.261802	NA	1	0.108497	missense
PUS3	0.778995	-0.0682489	0.2432	0.0802235	3	0.108465	missense
KISS1R	0.779042	-0.0956919	0.341065	0.947919	3	0.108439	missense
RAB34	0.779108	0.0763741	0.272296	0.427914	3	0.108402	missense
HCN3	0.779168	-0.0227788	0.0812357	0.768203	3	0.108369	missense
SLC10A4	0.779201	-0.0931729	0.332333	0.684931	3	0.10835	missense
TMEM8B	0.779328	0.111535	0.398061	0.103465	3	0.10828	missense
ZC2HC1C	0.77945	0.228052	0.814366	0.450959	2	0.108212	missense
H3-4	0.779467	0.0891305	0.318307	0.123162	3	0.108202	missense
PDE6A	0.779522	-0.0343694	0.122774	0.98653	3	0.108171	missense
ZNG1B	0.779539	0.0909987	0.325088	0.12578	2	0.108162	missense
ESF1	0.779625	-0.0593371	0.212064	0.807513	3	0.108114	missense
SLC46A1	0.779654	-0.126796	0.453217	NA	1	0.108098	missense
KCNA6	0.779668	0.0561717	0.200791	0.129445	3	0.10809	missense
KCTD10	0.779711	-0.0885014	0.31642	0.157317	3	0.108066	missense
KCNK10	0.779713	-0.0481446	0.172134	0.455503	3	0.108065	missense
RAB19	0.779721	0.0494816	0.17692	0.311419	3	0.108061	missense
MAPKAPK5	0.779722	0.0937686	0.33527	0.609095	3	0.10806	missense
LIMD1	0.779811	-0.0701174	0.250809	0.568879	3	0.108011	missense
BRICD5	0.780014	0.0658408	0.235734	0.96276	3	0.107898	missense
NT5DC4	0.780084	0.338609	1.21275	NA	1	0.107858	missense
HPSE2	0.780108	-0.0753367	0.269852	0.482568	3	0.107845	missense
TYMS	0.780176	0.0870235	0.311812	0.857371	3	0.107808	missense
CLIC2	0.780391	-0.173404	0.621945	NA	1	0.107688	missense
PCDH10	0.780457	-0.0831087	0.298176	0.435931	2	0.107651	missense
EML4	0.780465	-0.0641579	0.230194	0.311655	3	0.107646	missense
HES4	0.780539	0.0472171	0.16947	0.535202	3	0.107606	missense
STK17B	0.7806	-0.188279	0.675955	0.246064	2	0.107572	missense
BICD1	0.780626	-0.0992523	0.356377	0.2767	3	0.107557	missense
UCHL3	0.780767	-0.249107	0.895039	0.104839	2	0.107479	missense
ERCC6L	0.780922	-0.0706577	0.254057	NA	1	0.107392	missense
SLC1A1	0.780966	0.0572379	0.205847	0.232147	3	0.107368	missense
DHRS1	0.781008	0.0451381	0.162364	0.790645	3	0.107345	missense
ZNF248	0.781017	-0.255378	0.918648	0.614268	2	0.107339	missense
SEC24D	0.781018	-0.0369301	0.132846	0.125283	3	0.107339	missense
UBA6	0.781046	0.07396	0.266086	0.262426	3	0.107323	missense
DRC1	0.781063	0.06572	0.236458	0.669143	3	0.107314	missense
TCAF1	0.78118	-0.151404	0.545046	0.815342	2	0.107249	missense
DIDO1	0.781191	0.109169	0.393023	0.335855	3	0.107243	missense
CALY	0.781224	-0.0830703	0.29911	0.502966	3	0.107225	missense
MSH5	0.781238	-0.0386894	0.139317	0.613334	3	0.107217	missense
ZNF235	0.781248	-0.116216	0.418505	0.246388	3	0.107211	missense
TXNDC16	0.781292	-0.123651	0.445374	0.234478	2	0.107186	missense
GALC	0.781402	0.0299692	0.108	0.447331	3	0.107126	missense
RAP1GAP2	0.78149	0.0535532	0.19307	0.50233	3	0.107077	missense
TMCO6	0.781556	-0.127883	0.461185	0.968321	3	0.10704	missense
VDAC3	0.781667	0.16351	0.589975	0.667914	2	0.106978	missense
ZNF202	0.781753	0.18265	0.659302	0.0904241	2	0.10693	missense
NTN1	0.781794	-0.0510211	0.184204	0.81282	3	0.106908	missense
ZNF735	0.781841	0.0757684	0.27361	NA	1	0.106882	missense
SRRD	0.782029	0.0868728	0.313987	0.64256	3	0.106777	missense
SAXO1	0.782041	0.186674	0.674741	0.679691	2	0.10677	missense
RPL15	0.782087	0.0788042	0.284903	0.850565	3	0.106745	missense
APOA1	0.782099	-0.0561359	0.202961	0.902265	3	0.106738	missense
ZNF583	0.782124	-0.255737	0.924734	0.607751	2	0.106724	missense
STX12	0.782151	-0.253425	0.916488	NA	1	0.106709	missense
RAB4A	0.782203	0.078829	0.285148	0.752485	3	0.106681	missense
NAP1L4	0.78226	-0.248226	0.898147	NA	1	0.106649	missense
ATP6V0D1	0.782323	-0.172381	0.623907	0.515875	3	0.106614	missense
DDX10	0.782357	0.0382674	0.138525	0.202723	3	0.106595	missense
TARS1	0.782383	0.03773	0.136596	0.449972	3	0.106581	missense
KLHDC8A	0.782385	0.0612396	0.221712	0.216248	3	0.106579	missense
PIGN	0.782406	-0.0519535	0.188111	0.837488	2	0.106568	missense
POLR1E	0.782506	-0.0616534	0.223337	0.779356	3	0.106512	missense
LRIG1	0.782559	-0.0336896	0.12207	0.276945	3	0.106483	missense
DPM1	0.782658	0.0613656	0.222455	0.995916	3	0.106428	missense
ARHGAP17	0.782729	-0.113496	0.411568	0.662634	3	0.106389	missense
SLC8A2	0.782778	-0.135513	0.491523	0.759026	2	0.106361	missense
ASPG	0.782806	-0.115358	0.418474	0.562528	3	0.106346	missense
KATNAL1	0.783011	0.0493873	0.179331	0.174212	3	0.106232	missense
CLDN14	0.783113	0.0286874	0.104218	0.528718	3	0.106175	missense
ABHD1	0.783259	-0.0844747	0.307097	0.560712	3	0.106095	missense
FADS2	0.783362	0.22751	0.82749	0.303311	2	0.106037	missense
NUDCD3	0.78337	-0.0715099	0.260102	0.365991	3	0.106033	missense
CD5L	0.783434	-0.251665	0.915656	0.345649	2	0.105997	missense
SFI1	0.783439	-0.253788	0.923401	0.0929737	2	0.105995	missense
FDXR	0.783451	0.0431221	0.156908	0.538039	3	0.105988	missense
SPP2	0.783738	-1.00689	3.66872	NA	1	0.105829	missense
ADORA3	0.783741	-0.0685965	0.249945	0.585128	3	0.105827	missense
LYZL1	0.783808	0.0533535	0.194465	0.475608	3	0.10579	missense
TMEM39B	0.783848	0.0897856	0.327316	0.769109	3	0.105768	missense
SGK2	0.783955	-0.0469162	0.171121	0.0449606	3	0.105709	missense
ARID2	0.783967	-0.0995409	0.363084	0.812558	3	0.105702	missense
CORO1B	0.784033	-0.0650695	0.237421	0.653845	3	0.105666	missense
XPA	0.784063	0.0880426	0.321291	0.928954	3	0.105649	missense
STAG1	0.784139	0.127923	0.466993	0.56802	3	0.105607	missense
SEC31B	0.784173	-0.0386396	0.14108	0.997543	3	0.105588	missense
APIP	0.784191	0.0509371	0.185996	0.610716	3	0.105578	missense
RNF40	0.784252	-0.137068	0.500647	0.358346	3	0.105544	missense
KIN	0.784293	0.066082	0.241414	0.165406	3	0.105522	missense
SNAPC5	0.784335	-0.118486	0.432947	NA	1	0.105498	missense
SGO1	0.784359	-0.0928282	0.339232	0.139988	3	0.105485	missense
RPL14	0.784368	-0.252683	0.923443	0.519577	2	0.10548	missense
PLXNC1	0.784385	-0.0971552	0.355087	0.319529	3	0.105471	missense
LYPLA2	0.784428	-0.256503	0.937673	NA	1	0.105447	missense
ARF3	0.784485	-0.252933	0.924874	0.636726	2	0.105415	missense
GRXCR1	0.7845	-0.105354	0.385265	0.874147	3	0.105407	missense
SMARCA2	0.784505	0.0666458	0.243719	0.622647	3	0.105404	missense
IL7R	0.784506	0.0493807	0.180583	0.185547	3	0.105404	missense
TMC8	0.784539	0.0408942	0.149572	0.947636	3	0.105385	missense
MRGPRF	0.78455	0.319266	1.16778	NA	1	0.10538	missense
PHLDA1	0.784557	-0.190217	0.695782	0.986625	2	0.105375	missense
PLEKHD1	0.784596	-0.113074	0.413683	0.554481	3	0.105354	missense
TNS4	0.784623	-0.0358521	0.131183	0.335162	3	0.105339	missense
RGPD8	0.784651	-0.246264	0.901199	NA	1	0.105323	missense
SLITRK1	0.784695	-0.0978729	0.358239	0.664469	3	0.105299	missense
SLC20A2	0.784709	-0.0325231	0.11905	0.860238	3	0.105291	missense
BRMS1L	0.784737	0.223362	0.817725	0.340063	2	0.105276	missense
APOE	0.784784	-0.0368839	0.135061	0.248838	3	0.10525	missense
STMN2	0.784965	-0.253208	0.927996	0.541268	2	0.10515	missense
NSUN5	0.784968	0.0976017	0.357711	0.119063	3	0.105148	missense
CTU2	0.784973	-0.094873	0.347719	0.0888737	3	0.105145	missense
TADA2A	0.785009	0.236194	0.865823	NA	1	0.105125	missense
HOXC10	0.785016	0.041685	0.152811	0.369392	3	0.105122	missense
SNAP23	0.785044	-0.106273	0.389634	0.372911	3	0.105106	missense
PPP1R9A	0.785224	-0.072712	0.266815	0.584748	3	0.105007	missense
SLC14A1	0.785229	0.0892323	0.327445	0.771005	3	0.105004	missense
TRAPPC8	0.785286	-0.0851915	0.312702	0.126513	3	0.104972	missense
NXPE4	0.785308	-0.183735	0.674483	0.403266	2	0.10496	missense
ZNF425	0.785319	-0.163019	0.598467	0.044553	2	0.104954	missense
FLNB	0.785469	0.0130018	0.0477658	0.247152	3	0.104871	missense
ESM1	0.785488	0.324976	1.194	NA	1	0.10486	missense
CLASRP	0.785532	0.220963	0.812014	0.275751	2	0.104836	missense
TRMT5	0.785542	0.0872418	0.32062	0.5829	3	0.10483	missense
TAL1	0.78555	-0.065524	0.240814	0.219652	3	0.104826	missense
VSTM2L	0.785605	-0.136524	0.501884	0.544165	3	0.104796	missense
IGSF22	0.785671	0.0945738	0.347779	0.678469	3	0.104759	missense
MATN2	0.785721	0.0262923	0.0967083	0.292309	3	0.104732	missense
ACE	0.785738	0.025568	0.0940524	0.277191	3	0.104722	missense
SEPTIN10	0.785893	0.0350986	0.129207	0.311964	3	0.104636	missense
BCAT1	0.785982	0.0853233	0.314229	0.44518	3	0.104588	missense
CERS1	0.786027	-0.0719237	0.264938	0.705409	2	0.104563	missense
BSPH1	0.786039	-0.245857	0.905692	0.571915	2	0.104556	missense
TESK1	0.786077	-0.158818	0.585165	0.449442	2	0.104535	missense
DNAJC18	0.786118	0.123037	0.453419	0.199295	2	0.104512	missense
CHD1	0.786343	0.0453406	0.16727	0.527699	2	0.104388	missense
TCF7	0.786557	-0.0366548	0.135365	0.0880082	3	0.10427	missense
CLPTM1	0.786666	-0.0648301	0.239541	0.906751	3	0.10421	missense
BOLL	0.786742	0.157395	0.581772	0.0557377	3	0.104168	missense
PHTF1	0.786746	0.0562052	0.207753	0.671456	3	0.104165	missense
WLS	0.786801	0.0713877	0.263943	0.855738	3	0.104135	missense
TMEM60	0.786808	-1.00308	3.7088	NA	1	0.104132	missense
NDUFA2	0.786912	-0.15279	0.565212	0.124563	2	0.104074	missense
NPM2	0.786964	0.0869297	0.321658	0.334916	3	0.104045	missense
PTH	0.787191	-0.243822	0.90318	0.3361	2	0.10392	missense
STXBP5L	0.787274	0.0566142	0.209798	0.377406	3	0.103874	missense
CAMK1G	0.787346	0.0841264	0.311857	0.131581	3	0.103835	missense
SIAE	0.787364	-0.0242469	0.0898915	0.621638	3	0.103824	missense
POLR2E	0.787443	-0.168807	0.626063	NA	1	0.103781	missense
GLIPR1	0.787502	0.0943548	0.350038	0.960407	2	0.103748	missense
SLC36A3	0.787511	0.176169	0.653581	0.939805	2	0.103744	missense
TRAM1	0.787565	-0.075933	0.281783	0.725771	3	0.103714	missense
OTUB2	0.787718	0.11579	0.430005	0.212352	3	0.103629	missense
SNRPD3	0.787763	-0.247722	0.920158	0.144839	2	0.103604	missense
ARHGAP11A	0.787988	-0.0744874	0.276983	0.788736	3	0.10348	missense
CDH4	0.788003	0.0404006	0.150241	0.485857	2	0.103472	missense
LEFTY2	0.788102	0.0990014	0.368342	0.20508	3	0.103418	missense
GOLT1B	0.788162	0.219725	0.817739	0.27401	2	0.103384	missense
OPRK1	0.788191	-0.0883676	0.32892	0.146781	2	0.103368	missense
SLC22A9	0.788196	0.110343	0.410724	0.282274	3	0.103366	missense
SFXN1	0.788355	-0.065447	0.243798	0.770847	3	0.103278	missense
AKR1C2	0.788381	-0.139824	0.520927	0.767937	3	0.103264	missense
CWC27	0.788381	-0.0549874	0.204861	0.91652	3	0.103264	missense
GAREM2	0.7884	0.218981	0.815909	NA	1	0.103253	missense
RPS16	0.788417	0.155842	0.580707	0.258029	3	0.103244	missense
MRPL42	0.788456	-0.111411	0.415221	0.311646	3	0.103222	missense
ADAMTS14	0.788483	-0.0263558	0.0982396	0.235565	3	0.103208	missense
R3HDML	0.788515	0.0888729	0.33132	0.404303	3	0.10319	missense
PLEKHG5	0.788585	-0.0427328	0.159363	0.0502475	3	0.103151	missense
FGD5	0.78865	-0.0515087	0.192151	0.497278	3	0.103115	missense
ABHD14A	0.788749	0.151038	0.563711	0.0814432	3	0.103061	missense
ATF1	0.788951	-0.0893885	0.333947	0.765101	3	0.10295	missense
FZD9	0.789	-0.0489948	0.183083	0.995132	3	0.102923	missense
CHD5	0.789005	-0.0264233	0.0987408	0.912479	3	0.10292	missense
ANO3	0.789044	0.0418212	0.15631	0.884271	3	0.102899	missense
GIMAP6	0.789282	-0.100347	0.375488	0.902446	2	0.102768	missense
ADAMTSL2	0.78996	-0.0623221	0.233975	0.655865	3	0.102395	missense
PLA2G4B	0.789962	-0.0679154	0.254975	0.363873	3	0.102394	missense
HMBOX1	0.789979	-0.0789417	0.296397	0.56212	3	0.102384	missense
CIDEA	0.790104	-0.0360178	0.135316	0.22374	3	0.102316	missense
MFF	0.790124	-0.154298	0.579741	0.572578	3	0.102305	missense
ZFAND2A	0.790151	0.0693421	0.260572	0.261992	3	0.10229	missense
POU6F2	0.790167	-0.0379212	0.142511	0.505316	3	0.102281	missense
SLC28A1	0.79024	0.0469482	0.176498	0.146297	3	0.102241	missense
TMEM200C	0.790261	0.155021	0.582848	0.174676	2	0.10223	missense
HEMK1	0.790338	0.0822568	0.309385	0.728527	3	0.102187	missense
HSPA14	0.790424	-0.121502	0.457187	0.191237	3	0.10214	missense
MDK	0.790518	0.115255	0.43388	0.261267	3	0.102088	missense
PSMC5	0.790571	0.113806	0.428535	0.850042	3	0.102059	missense
TBC1D7	0.790584	-0.0740937	0.279017	0.604686	2	0.102052	missense
SLC13A2	0.790688	0.0681807	0.256882	0.743996	3	0.101995	missense
NUDCD1	0.790721	-0.0902497	0.340085	0.371537	3	0.101977	missense
SIN3B	0.79076	0.211848	0.798449	0.828507	2	0.101955	missense
ABTB2	0.790817	-0.0379133	0.142934	0.616028	3	0.101924	missense
HSD11B1	0.79084	-0.154301	0.581785	0.151642	3	0.101911	missense
SPHK2	0.790897	0.14736	0.555767	0.658289	2	0.10188	missense
PRSS38	0.790915	-0.061682	0.232655	0.515978	3	0.10187	missense
GPR45	0.790995	0.0817988	0.308653	0.346523	3	0.101826	missense
CYB561D1	0.791077	0.106511	0.402061	0.448117	3	0.101781	missense
MAPRE3	0.791095	-0.148035	0.558857	0.176942	2	0.101771	missense
SLC25A47	0.791114	0.0374597	0.141429	0.543143	3	0.101761	missense
SLC35G1	0.791177	0.0389679	0.14717	0.409523	3	0.101726	missense
H1-4	0.791332	0.21685	0.819597	0.703271	2	0.101641	missense
XPNPEP2	0.79142	0.0613195	0.231861	NA	1	0.101593	missense
GTF3C1	0.791525	-0.131039	0.495738	0.118292	2	0.101535	missense
PRR16	0.791551	-0.0460875	0.174378	0.125437	3	0.101521	missense
DKC1	0.791588	0.0859606	0.325302	NA	1	0.101501	missense
STKLD1	0.791654	0.213121	0.806775	0.705142	2	0.101465	missense
MYRF	0.791708	-0.178613	0.676326	0.376319	3	0.101435	missense
PARS2	0.791805	0.0426313	0.161502	0.749451	3	0.101382	missense
C4BPA	0.791829	0.216352	0.819715	0.422892	2	0.101368	missense
PPME1	0.791897	-0.153116	0.58032	0.264087	3	0.101331	missense
WDR90	0.792089	-0.0443188	0.16813	0.550742	3	0.101226	missense
SUPV3L1	0.792096	0.0263775	0.100071	0.0954876	3	0.101222	missense
CREB3L3	0.79221	0.0506776	0.192367	0.564753	3	0.10116	missense
FGF22	0.792279	0.0489421	0.185842	0.403722	3	0.101122	missense
NMRK2	0.792282	-0.162688	0.617768	0.501491	2	0.10112	missense
PGBD5	0.792376	-0.173819	0.660342	0.00519193	2	0.101069	missense
DNAJC7	0.792404	-0.102639	0.389979	0.168971	3	0.101053	missense
ACSM4	0.792446	-0.10633	0.404088	0.903514	3	0.10103	missense
PGAM1	0.792582	-0.0380027	0.14452	0.871776	3	0.100956	missense
NEDD4	0.792591	0.0333335	0.126769	0.0619208	3	0.100951	missense
KLHL12	0.792636	-0.0477702	0.181712	0.360364	3	0.100926	missense
PIN1	0.792807	-0.136632	0.52017	0.985521	2	0.100833	missense
LBX2	0.792825	-0.0585979	0.223107	0.0678636	3	0.100823	missense
ZFPL1	0.792851	0.0600232	0.228564	0.267861	3	0.100808	missense
ADD3	0.792858	0.0619815	0.236029	0.670193	3	0.100804	missense
KCTD7	0.792952	0.086526	0.329648	0.146976	2	0.100753	missense
CETP	0.793097	-0.037083	0.141381	0.192337	3	0.100674	missense
LAMA1	0.793125	-0.0181746	0.0693011	0.602166	3	0.100659	missense
TMEM97	0.793431	-0.108745	0.415282	0.908134	3	0.100491	missense
OR13A1	0.793462	0.316145	1.2075	NA	1	0.100474	missense
PGGT1B	0.793742	0.145961	0.558264	0.133311	2	0.100321	missense
TBX10	0.793979	0.0430339	0.164788	0.633148	3	0.100191	missense
ASB12	0.794066	0.0713723	0.273421	NA	1	0.100144	missense
E2F6	0.794177	-0.0945507	0.362415	0.590319	3	0.100083	missense
PURG	0.794228	0.305622	1.17176	0.431168	2	0.100055	missense
TACC1	0.794265	-0.23822	0.913503	0.453541	2	0.100035	missense
GCSH	0.794279	-0.12397	0.475419	0.133737	3	0.100027	missense
GALM	0.794301	0.0505607	0.19392	0.0997444	3	0.100015	missense
VDR	0.794304	0.0266884	0.102362	0.371532	3	0.100013	missense
PIGT	0.794337	0.0462285	0.177336	0.665403	3	0.0999954	missense
RAD18	0.794341	-0.177257	0.679987	0.617367	2	0.0999928	missense
ATXN2L	0.794363	0.134503	0.516031	0.364842	3	0.099981	missense
ZWILCH	0.794423	-0.104222	0.399976	0.639941	3	0.0999481	missense
GPC1	0.794519	-0.0508878	0.195386	0.88912	3	0.0998958	missense
SRPX2	0.79457	-0.0866687	0.332853	NA	1	0.0998681	missense
ANKFN1	0.794574	-0.0656911	0.252294	0.700665	3	0.0998657	missense
USP50	0.794591	-0.127276	0.48886	0.354472	2	0.0998563	missense
AHCTF1	0.79475	-0.0994534	0.382295	0.903772	3	0.0997697	missense
LRRC8A	0.794768	0.110453	0.424618	0.695149	3	0.0997594	missense
PUS7	0.794817	-0.0838819	0.322547	0.21224	3	0.0997331	missense
UBR3	0.794852	0.0967845	0.372226	0.253204	3	0.0997138	missense
GATAD2B	0.794893	0.135137	0.519833	0.222617	3	0.0996911	missense
ATP9A	0.794935	0.0266092	0.102379	0.988174	3	0.0996686	missense
GJB6	0.795001	-0.0346965	0.133539	0.342583	3	0.0996326	missense
SLC27A3	0.795065	0.0327593	0.126124	0.443354	3	0.0995972	missense
DENND5A	0.795115	0.0538463	0.207361	0.0122781	3	0.0995699	missense
ECM1	0.795245	0.0314799	0.121307	0.976085	3	0.0994991	missense
PCOLCE2	0.795273	0.0894617	0.344787	0.215482	3	0.0994837	missense
IL1R2	0.79533	-0.146465	0.564641	0.837261	2	0.0994524	missense
ECRG4	0.79535	-0.153778	0.592893	0.379585	3	0.0994415	missense
OR6K2	0.795478	-0.176342	0.680324	0.165362	2	0.0993716	missense
RXFP2	0.795499	0.0476171	0.183724	0.495496	3	0.0993605	missense
METTL26	0.795662	-0.103561	0.399902	0.381176	2	0.0992715	missense
PAX3	0.795671	0.0321609	0.124196	0.706703	3	0.0992663	missense
DBR1	0.795885	-0.0590198	0.228161	0.549763	3	0.0991498	missense
SPINK5	0.795986	-0.0497657	0.192484	0.169155	3	0.0990943	missense
ZNF527	0.796011	-0.192116	0.74316	0.623365	2	0.0990808	missense
LRG1	0.796014	-0.0687679	0.266017	0.0478185	3	0.0990795	missense
RAP2A	0.796018	-0.143606	0.555527	0.603189	2	0.0990769	missense
TMEM255A	0.796097	-0.146353	0.566378	NA	1	0.0990341	missense
OXLD1	0.796116	-0.0889499	0.344264	0.825831	3	0.0990236	missense
TWF1	0.796142	-0.0835487	0.323402	0.674469	3	0.0990093	missense
TRIML1	0.796221	-0.0754621	0.292216	0.906127	3	0.0989663	missense
IL20RB	0.796297	0.107681	0.41714	0.134092	3	0.0989248	missense
INSYN1	0.796338	-0.18353	0.711109	0.894545	2	0.0989027	missense
RAP1GDS1	0.796455	0.111144	0.430894	0.500728	3	0.098839	missense
RFWD3	0.796619	-0.0545202	0.211544	0.441349	3	0.0987495	missense
ZC3H4	0.796627	0.108563	0.42125	0.239632	3	0.0987452	missense
GLUL	0.796627	0.0991797	0.384842	0.0211243	2	0.0987452	missense
EPB41L4B	0.79675	0.0378283	0.146875	0.879629	3	0.0986778	missense
PARP4	0.796785	-0.0746437	0.289867	0.523087	3	0.098659	missense
TXNDC17	0.79682	0.0869658	0.337778	0.0780396	3	0.0986395	missense
POLK	0.796872	-0.0271757	0.105579	0.95111	3	0.0986116	missense
SERP2	0.796948	0.305107	1.1858	NA	1	0.0985701	missense
DDX20	0.796968	-0.0690662	0.268454	0.821265	3	0.0985593	missense
ABHD3	0.79697	0.0527171	0.20491	0.33697	3	0.0985579	missense
NUP62CL	0.79704	0.144468	0.561738	NA	1	0.0985198	missense
GGA1	0.797091	0.0527322	0.205093	0.535053	3	0.0984919	missense
RPS6KB1	0.797242	0.205256	0.798916	0.767735	2	0.0984099	missense
SARS2	0.797631	-0.0330692	0.128968	0.885662	3	0.0981979	missense
TBX2	0.797656	0.0269873	0.105262	0.44131	3	0.0981843	missense
ISOC2	0.797656	-0.0671075	0.261749	0.569599	3	0.0981841	missense
FBXL19	0.797679	-0.238483	0.930296	0.665545	2	0.0981718	missense
ODF1	0.79781	-0.0574106	0.2241	0.202136	3	0.0981007	missense
KRT7	0.798001	0.0126987	0.0496167	0.566706	3	0.0979968	missense
ATG5	0.798133	-0.185791	0.726413	0.582609	3	0.0979249	missense
THAP6	0.798218	-0.0794617	0.310817	0.195819	3	0.0978785	missense
ID3	0.798278	-0.0643493	0.251781	0.645079	3	0.0978458	missense
PCF11	0.798319	-0.235914	0.923259	0.622944	2	0.0978236	missense
NPEPL1	0.79841	-0.0569979	0.223167	0.271751	3	0.0977738	missense
PRPSAP2	0.798414	-0.0589057	0.230641	0.0296709	3	0.097772	missense
C12orf57	0.798429	-0.0833999	0.326571	0.737167	3	0.0977638	missense
STXBP1	0.798663	0.0861551	0.33776	0.770991	2	0.0976365	missense
RALGPS1	0.798751	0.116646	0.457502	0.843659	3	0.0975884	missense
ACOX1	0.798817	-0.0304234	0.119364	0.141507	3	0.0975529	missense
NKIRAS2	0.798849	0.0729745	0.286357	0.786702	3	0.0975355	missense
PFKFB1	0.798906	-0.0493359	0.193654	NA	1	0.0975044	missense
SFMBT2	0.79892	-0.073716	0.289371	0.907325	3	0.0974968	missense
TMEM94	0.798963	0.0371427	0.145835	0.798373	3	0.0974734	missense
ALG14	0.799004	-0.0507803	0.199423	0.436315	3	0.0974511	missense
DPF1	0.799014	-0.0819434	0.321822	0.724951	3	0.0974456	missense
FZD6	0.799018	-0.0306079	0.120211	0.515483	3	0.0974432	missense
FASTKD5	0.799027	-0.0634655	0.249269	0.795335	3	0.0974384	missense
ARG1	0.79912	0.0556369	0.218624	0.578914	3	0.0973882	missense
PHYHIPL	0.799141	0.204931	0.805362	0.246708	2	0.0973764	missense
FAM50B	0.799189	-0.147666	0.580456	0.083745	2	0.0973506	missense
TAGLN3	0.799258	-0.143158	0.562933	0.231339	2	0.0973129	missense
CERS2	0.799328	0.0569953	0.2242	0.308925	2	0.0972748	missense
PHRF1	0.799336	0.0438963	0.172679	0.936641	3	0.0972708	missense
SMDT1	0.799444	-0.141989	0.558864	0.445202	2	0.0972121	missense
GPR31	0.799622	-0.0982278	0.386974	0.919183	3	0.0971151	missense
CCN1	0.799763	-0.0734845	0.289704	0.759154	3	0.0970387	missense
ITFG1	0.79979	0.0774137	0.305236	0.540981	3	0.0970241	missense
EFNA4	0.799801	-0.0460271	0.181492	0.955948	3	0.097018	missense
SLC38A2	0.79992	-0.0688921	0.271817	0.675356	3	0.0969533	missense
EEF1B2	0.799979	0.059307	0.234069	0.582247	3	0.0969213	missense
CLIC1	0.800008	-0.0817434	0.322666	0.0120554	3	0.0969058	missense
PPFIA2	0.800296	0.0864984	0.34194	0.523363	3	0.0967493	missense
GDF9	0.80032	0.0599241	0.236918	0.901312	3	0.0967361	missense
MSX1	0.800338	0.0403159	0.159408	0.86109	3	0.0967268	missense
NRSN1	0.800401	-0.169297	0.669614	0.00402112	2	0.0966922	missense
GABPA	0.800432	-0.116915	0.462503	0.787111	3	0.0966754	missense
NME6	0.800455	0.0784351	0.310316	0.582082	3	0.0966633	missense
ARFIP1	0.800457	0.0762862	0.301818	0.373601	3	0.0966618	missense
TCP11L1	0.800462	0.10478	0.41456	0.979494	3	0.0966595	missense
HOXA3	0.800491	0.0434213	0.171821	0.828285	3	0.0966436	missense
GIGYF2	0.800556	0.0635631	0.251608	0.428426	2	0.0966084	missense
PSMD9	0.800677	0.0544274	0.215578	0.322956	3	0.0965429	missense
CAP1	0.800699	-0.0979748	0.388107	0.37716	3	0.0965307	missense
GAR1	0.800812	-0.0573877	0.227462	0.313095	3	0.0964692	missense
CSH2	0.800932	-0.0981018	0.389075	0.951945	3	0.0964043	missense
CHODL	0.800942	0.076566	0.303679	0.657351	3	0.0963988	missense
NCAPD3	0.801002	0.0624283	0.247681	0.56704	3	0.0963666	missense
FHOD3	0.801004	0.0499449	0.198157	0.242477	3	0.0963651	missense
BARX1	0.801126	-0.0409535	0.162585	0.685788	3	0.096299	missense
ENC1	0.801311	-0.0707081	0.280976	0.396922	3	0.0961991	missense
CDH23	0.801356	-0.0170113	0.0676145	0.878503	3	0.0961746	missense
ANKAR	0.801603	-0.0375732	0.149531	0.447344	3	0.0960409	missense
NUP214	0.801632	0.0325901	0.129719	0.765283	3	0.0960248	missense
CA2	0.801685	0.0607128	0.241723	0.4963	3	0.0959963	missense
