## Supplemental Tables for "Common- and rare-variant genetic architecture of heart failure across the allele frequency spectrum" (part 6 of 7)

### Sheet: ST11_Eur_Burden (continued)
Region	meta_pval	TE	seTE	pval.Q	N_studies	log10P	Class
SLC37A2	0.801696	-0.0338264	0.134684	0.304912	3	0.0959904	missense
TTLL4	0.801757	-0.0772491	0.307675	0.944384	3	0.095957	missense
CHRM1	0.801773	0.201723	0.80351	0.970098	2	0.0959484	missense
SLC9C2	0.801812	0.162071	0.645696	0.18079	2	0.0959274	missense
UNC80	0.801935	0.0405425	0.161624	0.8323	3	0.0958609	missense
ALKBH2	0.801939	-0.0885965	0.353201	0.267503	3	0.0958586	missense
FAM83F	0.801985	0.0623437	0.2486	0.14233	3	0.0958339	missense
TTLL7	0.802066	-0.173725	0.693032	0.561364	2	0.0957897	missense
NR6A1	0.802156	0.0468944	0.18716	0.707788	3	0.095741	missense
SLC24A3	0.802189	0.126685	0.505697	0.524013	3	0.0957234	missense
FRMD6	0.802253	-0.0339018	0.135373	0.255997	3	0.0956886	missense
VPS52	0.802282	0.0742034	0.296346	0.930868	3	0.0956727	missense
CHRNB2	0.802317	0.0365813	0.146121	0.711664	3	0.0956541	missense
SLC22A31	0.802326	-0.0686497	0.274228	NA	1	0.0956491	missense
FAXDC2	0.802332	-0.0484104	0.193386	0.425778	3	0.0956459	missense
EIF3D	0.802343	0.0888522	0.354961	0.168569	3	0.0956398	missense
RPS2	0.802353	0.101525	0.40561	0.383997	3	0.0956344	missense
PSMD1	0.802404	0.0645245	0.257854	0.454227	3	0.0956068	missense
NEUROG3	0.802577	0.113321	0.453258	0.396627	3	0.0955133	missense
NRG4	0.802637	-0.142384	0.569683	0.178474	3	0.095481	missense
ERC1	0.802734	-0.0557439	0.223145	0.216928	3	0.0954282	missense
CROCC2	0.802735	0.181716	0.727416	NA	1	0.095428	missense
PYCR3	0.802906	-0.0556169	0.222835	0.700668	2	0.0953352	missense
SLC2A4	0.802971	-0.0312798	0.125368	0.326169	3	0.0952999	missense
MACIR	0.803001	0.0350445	0.140479	0.848542	3	0.0952838	missense
WNT9B	0.803053	-0.0295174	0.118355	0.23861	3	0.0952558	missense
CHD8	0.803159	0.0227252	0.0911703	0.776178	3	0.0951987	missense
PROCR	0.803179	0.0777719	0.312042	0.156394	3	0.0951878	missense
DCDC2C	0.803187	-0.073489	0.29487	0.00246777	2	0.0951834	missense
INAVA	0.803336	0.114061	0.458017	0.0399364	3	0.095103	missense
OR4N2	0.803548	-0.0760475	0.305708	0.969471	2	0.0949884	missense
TNFRSF11A	0.803582	0.289121	1.16246	NA	1	0.09497	missense
SYCE2	0.803671	0.202256	0.813587	0.306017	2	0.0949215	missense
HSD3B1	0.803674	-0.0322637	0.129784	0.211444	3	0.0949202	missense
UTP25	0.803725	-0.0459327	0.184818	0.678987	3	0.0948927	missense
TSPAN10	0.803799	0.122733	0.494028	NA	1	0.0948524	missense
TNRC6C	0.803857	-0.135634	0.546123	0.621811	2	0.094821	missense
ADAT1	0.803888	0.0157514	0.0634323	0.901506	3	0.0948043	missense
CPSF3	0.803945	-0.0824159	0.331995	0.00265276	3	0.0947736	missense
OR5T2	0.803966	0.113462	0.457109	0.213594	2	0.0947622	missense
TFRC	0.804258	-0.0995966	0.401857	0.686982	2	0.0946049	missense
PYCR2	0.804379	-0.0754278	0.304532	0.524337	3	0.0945393	missense
CTRL	0.804402	-0.0912977	0.36865	NA	1	0.094527	missense
GCNT2	0.804512	-0.0706288	0.285354	0.636054	3	0.0944676	missense
PNP	0.804974	0.0524656	0.212484	0.66619	3	0.0942184	missense
FBXL4	0.805121	-0.0723021	0.293047	0.604375	3	0.094139	missense
AMFR	0.805263	-0.103469	0.41968	0.0327647	3	0.0940623	missense
GRM1	0.805344	-0.0330723	0.134202	0.571484	3	0.0940185	missense
ARL6IP4	0.805374	-0.107189	0.435022	0.143165	3	0.0940025	missense
RAD23A	0.805472	-0.125176	0.508284	0.770171	3	0.0939493	missense
KCNB2	0.805678	-0.0547169	0.222422	0.651712	3	0.0938383	missense
CCNB2	0.805684	0.0891228	0.362291	0.527834	3	0.0938352	missense
ARHGAP12	0.805834	-0.0628571	0.25572	0.132653	3	0.0937544	missense
MYEF2	0.805849	0.107537	0.437525	0.00215623	3	0.0937463	missense
GTF3C4	0.805884	-0.114292	0.465093	0.697128	3	0.0937273	missense
DPEP2	0.805902	-0.0639855	0.260405	0.344011	3	0.0937176	missense
MMP10	0.805908	-0.0622677	0.253421	0.446079	3	0.0937148	missense
TWF2	0.80592	0.101421	0.412798	0.521793	2	0.0937078	missense
SLC35D2	0.806236	0.0357483	0.145742	0.261028	3	0.0935377	missense
C19orf67	0.806248	0.285385	1.16355	0.623924	2	0.0935316	missense
MAT1A	0.806271	-0.0450106	0.183537	0.276115	3	0.093519	missense
HABP4	0.80656	-0.170431	0.696019	0.152912	2	0.0933633	missense
EPB41L5	0.806573	-0.0284834	0.11633	0.44824	3	0.0933563	missense
LST1	0.806676	-0.116446	0.47584	0.779545	3	0.0933008	missense
CCNG1	0.806779	-0.102224	0.41795	0.991449	3	0.0932453	missense
SPSB2	0.806782	0.0505714	0.206769	0.13772	3	0.0932437	missense
EFNA2	0.806826	0.0947213	0.387372	0.126383	2	0.0932202	missense
DAB2	0.806854	-0.0902504	0.369143	0.804452	3	0.093205	missense
ILVBL	0.806891	0.0237043	0.0969745	0.633778	3	0.0931851	missense
DEFB1	0.806908	0.0457957	0.187368	0.913814	3	0.0931758	missense
NEPRO	0.806938	-0.0593179	0.24273	0.154404	3	0.0931598	missense
CCDC17	0.806965	0.289775	1.18594	NA	1	0.0931452	missense
APOLD1	0.806988	0.296772	1.21471	NA	1	0.093133	missense
LMAN1L	0.807006	-0.0911096	0.372957	0.953595	3	0.0931231	missense
PAK6	0.807096	0.0303246	0.124193	0.248869	3	0.0930746	missense
ZGPAT	0.807138	0.0632204	0.258972	0.963871	3	0.0930523	missense
ZMYM5	0.807244	-0.124869	0.511794	0.290153	3	0.0929952	missense
SMCO3	0.807353	0.281902	1.15608	NA	1	0.0929366	missense
TEX261	0.807602	0.0752108	0.308847	0.664737	3	0.0928028	missense
TRAPPC2B	0.807675	-0.10058	0.413183	NA	1	0.0927635	missense
GPR183	0.807684	-0.10968	0.450587	0.475994	3	0.0927588	missense
CLRN2	0.807867	-0.0442444	0.181942	0.210383	3	0.0926603	missense
AAK1	0.80788	-0.0798931	0.32856	0.19797	3	0.0926531	missense
ASH2L	0.807916	0.0680212	0.279789	0.178476	3	0.0926339	missense
NENF	0.807934	-0.0608792	0.250437	0.490294	3	0.0926239	missense
RPF2	0.807994	-0.090117	0.370829	0.200765	3	0.0925919	missense
CFB	0.808011	-0.0553547	0.227804	0.0609133	3	0.0925828	missense
KCNIP1	0.80809	0.156958	0.64621	0.62551	2	0.0925403	missense
LSS	0.808126	-0.0283411	0.116705	0.825061	3	0.0925209	missense
ALB	0.808141	0.0307533	0.126648	0.0143028	3	0.0925131	missense
ABHD17A	0.808375	-0.109148	0.45005	0.980557	3	0.0923873	missense
CMTM3	0.808548	-0.136461	0.56319	0.604851	2	0.0922945	missense
RHOBTB2	0.808552	-0.0849252	0.350504	0.310989	3	0.092292	missense
KCNQ3	0.80868	-0.0367465	0.151764	0.501642	3	0.0922232	missense
ANKRD42	0.808791	0.0440255	0.181934	0.813682	3	0.0921639	missense
ZEB2	0.808851	-0.111095	0.459244	0.193764	2	0.0921315	missense
GFOD2	0.808852	-0.0935651	0.386781	0.332792	3	0.092131	missense
RADIL	0.808945	-0.0676289	0.279704	0.330924	3	0.0920811	missense
DNAJB14	0.808957	-0.0931155	0.385138	0.508759	3	0.0920745	missense
PCYT2	0.808962	0.0425255	0.175896	0.695868	3	0.0920716	missense
KRT86	0.809018	-0.0241847	0.100064	0.633134	3	0.0920418	missense
ASAP1	0.809057	-0.0967531	0.400396	0.81639	3	0.0920211	missense
TRIM71	0.80912	0.0326445	0.13514	0.326633	3	0.0919869	missense
RGMA	0.809272	-0.0304784	0.126275	0.42894	3	0.0919055	missense
KIF13A	0.809332	-0.0228236	0.0945906	0.622929	3	0.0918735	missense
TRIM33	0.809387	-0.118925	0.493021	0.98839	2	0.0918436	missense
CYB5RL	0.809428	-0.0290237	0.120349	0.979723	3	0.0918216	missense
CDK2	0.809493	-0.137232	0.569237	0.704371	2	0.091787	missense
SRBD1	0.809503	0.0575312	0.238651	0.452817	3	0.0917817	missense
CHGA	0.809513	0.290193	1.20385	NA	1	0.0917763	missense
KLHL26	0.809526	-0.038108	0.1581	0.174563	3	0.0917692	missense
LMOD1	0.809536	0.0842821	0.349682	0.366105	3	0.091764	missense
ZNF311	0.809548	-0.0977778	0.405701	0.24383	3	0.0917575	missense
DNAJA1	0.809663	-0.0875776	0.363602	0.772831	3	0.0916959	missense
SEPTIN4	0.809686	-0.0623043	0.258705	0.898815	3	0.0916835	missense
CELA3B	0.809842	-0.0278103	0.115573	0.677782	3	0.0915995	missense
GSTK1	0.81015	0.0749985	0.312191	0.771872	3	0.0914345	missense
TMTC2	0.810171	-0.0397659	0.16555	0.830828	3	0.0914232	missense
ODAD3	0.810286	-0.0670362	0.279252	0.176646	3	0.0913615	missense
S1PR2	0.810374	-0.241551	1.0067	NA	1	0.0913148	missense
MRAP2	0.81048	0.077353	0.322563	0.975004	3	0.0912579	missense
ROM1	0.81052	0.0409312	0.170721	0.400498	3	0.0912361	missense
MYRIP	0.810526	0.0349883	0.145938	0.211116	3	0.0912331	missense
PLXNA1	0.81058	0.0419425	0.174995	0.242542	3	0.0912041	missense
XRCC3	0.810626	0.0433456	0.180894	0.547212	3	0.0911795	missense
NPEPPS	0.810629	0.110493	0.46113	0.830966	2	0.0911777	missense
ALG3	0.810648	0.0367354	0.153326	0.0569686	3	0.0911677	missense
LAMTOR5	0.810783	-0.137595	0.574712	0.833664	2	0.0910953	missense
GATA3	0.810862	0.0331051	0.138333	0.179074	3	0.091053	missense
SERPINA4	0.810965	0.0647722	0.270808	0.40997	3	0.0909978	missense
PTRHD1	0.81098	-0.228152	0.953965	NA	1	0.0909897	missense
GPR132	0.811043	-0.0936662	0.391776	0.405635	3	0.0909563	missense
KIF26B	0.811124	0.0171866	0.0719178	0.942579	3	0.0909127	missense
GRPEL1	0.81114	-0.100469	0.420449	0.622635	3	0.0909042	missense
PGR	0.811158	0.0540237	0.226104	0.733832	3	0.0908947	missense
BECN2	0.811175	0.118373	0.495467	NA	1	0.0908856	missense
TMEM38B	0.811238	-0.0694995	0.291	0.80325	3	0.0908518	missense
TRIM36	0.811291	-0.0517387	0.216696	0.959454	3	0.0908235	missense
PSMB7	0.811326	-0.122965	0.515111	0.891024	3	0.0908047	missense
POP4	0.811375	0.0748644	0.313696	0.591051	2	0.0907785	missense
HIPK1	0.811397	-0.0879451	0.36855	0.0493271	3	0.0907667	missense
PPP1R8	0.811495	-0.223991	0.939173	0.585486	2	0.0907143	missense
SPATA6	0.81156	0.157518	0.660693	0.922052	2	0.0906793	missense
MASTL	0.811689	0.0534858	0.224496	0.759368	3	0.0906106	missense
CYC1	0.811737	0.109512	0.459774	0.0068739	2	0.0905848	missense
POP5	0.811844	0.12287	0.516157	0.380301	3	0.0905273	missense
UVSSA	0.811974	-0.0473634	0.199105	0.950252	3	0.0904581	missense
RNF182	0.811998	0.0652438	0.274307	0.615489	3	0.0904449	missense
CSRP1	0.81211	-0.0643845	0.270859	0.650853	3	0.0903851	missense
PDIA2	0.812169	-0.108383	0.456101	0.951519	3	0.0903537	missense
RWDD2A	0.812244	0.135174	0.569077	0.994182	3	0.0903137	missense
KDM6B	0.812307	0.13059	0.549966	0.232088	2	0.0902797	missense
E2F5	0.812342	-0.0691652	0.291337	0.194145	3	0.0902612	missense
TIMP4	0.812395	-0.0428873	0.180701	0.534477	3	0.090233	missense
SS18L1	0.812451	-0.171966	0.724782	0.388676	3	0.0902031	missense
MGAT4B	0.81248	0.0876628	0.36953	0.0433284	3	0.0901872	missense
ZXDC	0.812514	0.190895	0.804842	0.491455	2	0.0901689	missense
RCL1	0.812516	0.0394278	0.166235	0.826324	3	0.090168	missense
CEP135	0.812573	0.0992809	0.418716	0.553337	3	0.0901377	missense
PRTN3	0.812579	-0.101237	0.426981	0.262854	3	0.0901342	missense
ASNS	0.812607	-0.0641065	0.270419	0.0696196	3	0.0901193	missense
BHLHE23	0.812625	-0.0514182	0.216917	0.612285	2	0.09011	missense
HOXD8	0.812763	0.055583	0.234663	0.894681	3	0.090036	missense
CNGA4	0.812774	0.00790564	0.0333785	0.384046	3	0.09003	missense
ITGB7	0.812833	0.0299371	0.126438	0.291129	3	0.0899985	missense
NKX3-1	0.813005	0.0879833	0.371942	0.352629	3	0.0899067	missense
TMEM121B	0.813059	-0.219934	0.930027	0.408813	2	0.0898779	missense
C2CD4B	0.813077	0.048574	0.205423	0.997026	3	0.0898682	missense
NOP2	0.813181	0.0491241	0.207867	0.844997	3	0.0898128	missense
ARMH2	0.813264	-0.0974343	0.412477	NA	1	0.0897685	missense
PHYH	0.813591	0.0272597	0.115607	0.378779	3	0.0895939	missense
USP3	0.81372	-0.117035	0.49669	0.536221	2	0.0895249	missense
LRRC39	0.813751	-0.0821282	0.348606	NA	2	0.0895087	missense
HOPX	0.813928	-0.050489	0.214517	0.708098	3	0.0894139	missense
ASB1	0.814005	0.0925598	0.393432	0.136885	3	0.089373	missense
FOLR1	0.814058	-0.0727896	0.309487	0.177181	3	0.0893447	missense
SLC30A1	0.81406	0.105748	0.449626	0.281566	2	0.0893436	missense
UNC45A	0.814217	0.0310155	0.131987	0.0273153	3	0.0892598	missense
SLC25A26	0.814277	-0.0335032	0.142621	0.700527	3	0.0892276	missense
CPA1	0.814308	0.0689354	0.293502	0.285728	3	0.0892114	missense
SOX4	0.814352	0.0787862	0.335524	0.91202	3	0.0891877	missense
PAQR4	0.814501	-0.0371127	0.15818	0.915071	3	0.0891084	missense
TOPAZ1	0.814648	-0.134307	0.572901	0.326024	2	0.0890298	missense
ADRM1	0.814688	-0.100746	0.429838	0.9722	2	0.0890085	missense
CHFR	0.814694	-0.0445115	0.189916	0.379231	3	0.0890054	missense
TASL	0.814727	0.0746406	0.318525	NA	1	0.0889879	missense
TRIM64B	0.814769	-0.12949	0.552721	0.100932	2	0.0889653	missense
CARNMT1	0.814822	-0.168382	0.718935	0.490995	2	0.0889375	missense
FABP5	0.814958	0.188204	0.804172	NA	1	0.0888647	missense
DACH2	0.815055	0.0396079	0.16933	NA	1	0.088813	missense
WDR54	0.815144	0.187652	0.802635	0.507811	2	0.0887657	missense
ZC3H3	0.815208	0.269071	1.15129	NA	1	0.0887317	missense
THBD	0.815414	0.0814089	0.348724	0.793364	3	0.0886219	missense
LYG2	0.815449	-0.11989	0.513664	0.77978	3	0.0886033	missense
NKX2-4	0.815492	0.0425601	0.182389	0.777415	3	0.0885805	missense
MFSD12	0.81552	0.0201027	0.0861629	0.3515	3	0.0885652	missense
TNFRSF25	0.815534	-0.104864	0.449493	0.0949819	2	0.0885581	missense
DZANK1	0.815543	0.0868565	0.372325	0.773732	3	0.0885533	missense
ASB14	0.815605	-0.0315544	0.13531	0.861443	3	0.0885202	missense
RET	0.81568	0.0202757	0.086981	0.183124	3	0.0884802	missense
NME7	0.815698	0.0544082	0.233429	0.704365	3	0.0884708	missense
ATP13A3	0.815716	-0.0433723	0.1861	0.881298	3	0.0884612	missense
LDB3	0.815783	0.0325932	0.139902	0.342944	3	0.0884254	missense
MED1	0.815872	-0.030382	0.130475	0.904075	3	0.0883778	missense
RUSF1	0.81589	-0.0762526	0.327496	0.66232	2	0.0883686	missense
ACACB	0.815959	0.0117765	0.0505982	0.284192	3	0.0883315	missense
C1QTNF9	0.815962	0.0372005	0.159835	0.918515	3	0.0883303	missense
GPR6	0.815979	-0.0723239	0.310777	0.441486	3	0.0883209	missense
PRKAB1	0.816064	-0.0898872	0.386429	0.404365	3	0.0882756	missense
PPP3R2	0.816077	0.0438227	0.188409	0.55361	3	0.0882688	missense
CLK2	0.816122	0.129567	0.557194	0.0124659	3	0.0882447	missense
BCL6	0.81615	0.108125	0.465055	0.462423	2	0.0882301	missense
IGFBP2	0.816183	-0.214893	0.924438	0.481836	2	0.0882126	missense
TFEC	0.816283	-0.0792379	0.34106	0.388888	3	0.0881594	missense
GSTO1	0.816511	-0.0561244	0.241879	0.444948	3	0.0880381	missense
SFRP5	0.816529	0.0574558	0.247641	0.887719	3	0.0880286	missense
TCF7L2	0.816602	0.0331425	0.142906	0.560427	3	0.0879897	missense
DRC3	0.816742	-0.10911	0.470833	0.831507	3	0.0879153	missense
DIPK2B	0.81676	-0.180778	0.780175	NA	1	0.0879057	missense
GBP6	0.816782	-0.0455256	0.196497	0.32233	3	0.0878937	missense
KAZN	0.816896	0.0767382	0.331426	0.992029	2	0.0878333	missense
CCK	0.816904	0.148648	0.642031	0.0619452	2	0.0878287	missense
EIF2D	0.816951	0.103336	0.446436	0.0482111	3	0.0878041	missense
AFDN	0.817053	-0.0360753	0.155942	0.367903	3	0.08775	missense
STARD4	0.817184	0.0504582	0.218274	0.490369	3	0.0876803	missense
CAPN10	0.817231	-0.0312614	0.135268	0.513825	3	0.0876551	missense
RNF6	0.817274	0.150204	0.650087	0.160497	2	0.0876322	missense
SERPINA9	0.8173	-0.0518279	0.224344	0.202184	3	0.0876187	missense
MYH1	0.817557	0.0104036	0.0450982	0.356424	3	0.0874822	missense
GJD2	0.817587	0.0550777	0.238794	0.0857908	3	0.0874658	missense
ROS1	0.817631	0.0174869	0.0758346	0.772617	3	0.0874426	missense
KLHL22	0.817663	-0.0604321	0.262119	0.116577	3	0.0874257	missense
SUPT4H1	0.817689	-0.095766	0.415437	0.684413	3	0.087412	missense
PTCHD1	0.817689	-0.0778402	0.337675	NA	1	0.0874118	missense
PACS2	0.817722	0.0814611	0.353447	0.204194	3	0.0873945	missense
VAX2	0.817736	0.0312471	0.135587	0.229416	3	0.0873868	missense
EARS2	0.817758	0.0360648	0.156511	0.316177	3	0.0873753	missense
SERAC1	0.81777	-0.0417267	0.181094	0.861038	3	0.0873688	missense
FAXC	0.817795	-0.215442	0.935156	0.120684	2	0.0873553	missense
TCIM	0.817808	-0.221726	0.962498	0.620738	2	0.0873487	missense
ATG4D	0.817943	-0.084568	0.367381	0.511606	3	0.087277	missense
NBEA	0.817983	0.0378805	0.164598	0.608709	3	0.0872557	missense
FAT4	0.818312	0.0172713	0.0751855	0.869397	3	0.0870811	missense
CACNG8	0.818475	0.104663	0.456033	0.870527	3	0.0869944	missense
PEX2	0.818552	0.0414251	0.180574	0.0913812	3	0.0869539	missense
DCUN1D5	0.818578	0.264577	1.15347	0.470766	2	0.0869401	missense
TMEM198	0.818626	0.116974	0.510108	0.151331	3	0.0869144	missense
IPPK	0.818631	-0.0523524	0.228308	0.994098	3	0.0869116	missense
ORC4	0.818726	0.0469595	0.204898	0.406584	3	0.0868615	missense
KRT26	0.818767	0.0407802	0.177978	0.676224	3	0.0868398	missense
TOP2A	0.818798	0.0717534	0.313208	0.906826	3	0.0868235	missense
WSB1	0.818839	-0.0357416	0.156051	0.639727	3	0.0868013	missense
SLC9A3R1	0.818875	0.0863589	0.377125	0.444673	3	0.0867826	missense
RAF1	0.818928	-0.0446184	0.194905	0.733824	3	0.0867543	missense
ARSG	0.81908	-0.0650649	0.284464	0.794006	3	0.0866736	missense
PARD3B	0.819092	0.0460134	0.201184	0.705498	3	0.0866674	missense
NEUROG1	0.81911	-0.0955552	0.417839	0.251504	3	0.0866576	missense
PPIF	0.819136	-0.0549168	0.240172	0.340491	3	0.0866439	missense
MME	0.819157	0.0260102	0.113766	0.0341832	3	0.0866328	missense
TMEM167B	0.81916	-0.21051	0.920762	0.472092	2	0.0866314	missense
TPI1	0.819184	-0.0376317	0.164622	0.367553	3	0.0866187	missense
ZPR1	0.819186	0.0536204	0.234568	0.217515	3	0.0866176	missense
AGMAT	0.819192	-0.0320342	0.140142	0.843043	3	0.0866144	missense
AMH	0.819238	0.0352621	0.154302	0.89863	3	0.0865901	missense
HSPB11	0.819357	-0.0966588	0.423251	0.502543	3	0.0865268	missense
DCAF8L2	0.819469	-0.0917455	0.40199	NA	1	0.0864676	missense
MATK	0.819512	0.0639001	0.280052	0.271014	2	0.0864447	missense
ST8SIA5	0.819593	0.0957837	0.419978	0.670419	3	0.0864018	missense
ABL2	0.81963	-0.0538685	0.236244	0.850813	3	0.0863821	missense
NFATC1	0.819644	0.0330958	0.145155	0.133043	3	0.0863746	missense
PGLYRP2	0.819652	-0.0973792	0.427116	0.574625	3	0.0863704	missense
PTPN2	0.81967	-0.0887055	0.389111	0.948248	3	0.0863612	missense
NLK	0.819746	0.148459	0.651505	0.208577	2	0.0863205	missense
OLFM3	0.819761	0.0280798	0.123237	0.89743	3	0.0863127	missense
RAB5B	0.819806	-0.0131747	0.0578357	0.651372	3	0.0862892	missense
POU2F3	0.819918	0.0455122	0.199922	0.193209	3	0.0862294	missense
METTL16	0.820074	-0.21019	0.924116	0.375607	2	0.0861471	missense
ZBTB16	0.820172	-0.121009	0.532322	0.628822	3	0.086095	missense
CFAP65	0.820198	-0.127906	0.562741	0.282595	2	0.0860815	missense
MTHFD1L	0.820218	-0.0273176	0.120201	0.340589	3	0.0860709	missense
BIN3	0.820297	0.0473302	0.208354	0.727627	3	0.0860287	missense
PHOSPHO2	0.820428	-0.162438	0.715603	0.770243	2	0.0859598	missense
TNFRSF13B	0.820492	0.0334584	0.147451	0.150642	3	0.0859256	missense
ING5	0.820502	0.133059	0.586427	0.419272	3	0.0859201	missense
ARMC5	0.820544	-0.210486	0.927884	0.274538	2	0.085898	missense
CANT1	0.820618	-0.0375745	0.165709	0.869929	2	0.0858588	missense
NSUN6	0.82062	0.0490968	0.216526	0.100167	3	0.0858581	missense
TPH2	0.820622	-0.0340782	0.150293	0.755388	3	0.0858569	missense
RPL35	0.820646	0.0944339	0.416532	0.483526	3	0.0858442	missense
HCN1	0.820942	-0.0568066	0.250986	0.765472	3	0.0856877	missense
PPFIBP2	0.820968	0.013337	0.058935	0.144157	3	0.085674	missense
CACNA1H	0.820972	0.0100745	0.0445193	0.301033	3	0.0856716	missense
CRIM1	0.821006	-0.0512848	0.226672	0.492285	3	0.0856538	missense
DMRT3	0.821055	0.0887576	0.392405	0.89342	3	0.085628	missense
SND1	0.821133	-0.067415	0.29818	0.527625	3	0.0855867	missense
EBF1	0.821346	0.0914309	0.404894	0.331442	3	0.0854738	missense
ZNF470	0.821398	-0.048756	0.215976	0.315934	3	0.0854463	missense
AK7	0.821602	-0.046656	0.206914	0.505177	3	0.0853385	missense
ZFPM2	0.821623	-0.0433802	0.192409	0.847021	3	0.0853276	missense
CHSY3	0.821654	0.0354765	0.157381	0.766542	3	0.085311	missense
NPLOC4	0.821743	0.069963	0.310527	0.701384	3	0.0852641	missense
ARRDC2	0.821902	-0.0662377	0.294261	0.0823428	3	0.0851797	missense
ASB5	0.821905	0.044132	0.196059	0.250228	3	0.0851784	missense
HGD	0.821934	0.0227265	0.100981	0.442919	3	0.0851629	missense
CASP8	0.821965	0.0949657	0.422035	0.775513	3	0.0851469	missense
CCKAR	0.822004	-0.048952	0.217595	0.964551	3	0.0851262	missense
SPINK4	0.822067	0.139734	0.621349	0.145641	2	0.085093	missense
TCAP	0.822095	0.0392019	0.174346	0.471413	3	0.0850783	missense
PNN	0.822212	0.183106	0.814885	0.38259	2	0.0850163	missense
R3HCC1L	0.82228	-0.0968531	0.431198	0.755602	3	0.0849805	missense
TRAP1	0.822336	0.0178692	0.0795808	0.304724	3	0.0849508	missense
SASS6	0.82241	0.0884237	0.393964	0.633991	3	0.0849116	missense
TRAK1	0.822505	0.0524111	0.23364	0.985114	3	0.0848614	missense
SKIDA1	0.822513	0.115877	0.516583	0.246503	3	0.0848573	missense
DHTKD1	0.822673	0.0227532	0.101528	0.0281722	3	0.0847728	missense
NAA50	0.822683	0.113168	0.504996	0.657263	2	0.0847676	missense
INTS6L	0.822776	-0.117231	0.523409	NA	1	0.0847182	missense
DDX46	0.8228	-0.0585162	0.261297	0.508529	3	0.0847058	missense
ANOS1	0.82284	-0.129319	0.57759	NA	1	0.0846849	missense
H2AC13	0.82284	-0.111884	0.49972	0.234645	2	0.0846846	missense
KDELR2	0.822848	-0.0734749	0.328183	0.298213	3	0.0846805	missense
CDC7	0.822871	-0.0590565	0.263817	0.749225	3	0.0846684	missense
COPA	0.822871	0.0401191	0.17922	0.872522	3	0.0846682	missense
ANAPC16	0.822878	0.197812	0.883703	0.458979	2	0.0846643	missense
STEAP1	0.822915	-0.0622228	0.278032	0.609484	3	0.084645	missense
DOK2	0.823058	0.0316247	0.141426	0.967645	3	0.0845693	missense
CDK10	0.823202	-0.049652	0.222227	0.230178	3	0.0844938	missense
OR1L4	0.823215	-0.152721	0.683585	0.0907505	2	0.0844869	missense
USP2	0.823222	0.0446372	0.199806	0.00936751	3	0.0844829	missense
KIRREL2	0.823333	-0.0506484	0.226858	0.361614	2	0.0844243	missense
MINDY4	0.823346	0.0465711	0.208612	0.816294	3	0.0844174	missense
AHCYL1	0.823429	-0.0663326	0.297273	0.498505	3	0.0843739	missense
FKBP1C	0.823465	0.0812437	0.364174	NA	1	0.0843548	missense
NARF	0.823594	-0.0672795	0.301803	0.605398	3	0.0842869	missense
GPANK1	0.823609	0.10261	0.460333	0.404833	3	0.0842787	missense
TOPORS	0.823622	0.064626	0.289948	0.217227	3	0.084272	missense
GALNT9	0.823735	-0.0336632	0.15113	0.659194	3	0.0842123	missense
IRF4	0.823784	0.0288123	0.129388	0.230221	3	0.0841869	missense
ABAT	0.823851	-0.0391558	0.175907	0.0925922	3	0.0841511	missense
RNF138	0.823857	0.102553	0.460733	0.100767	3	0.0841484	missense
ARPC5L	0.823886	0.262289	1.17857	NA	1	0.0841329	missense
CAPN8	0.823956	0.0230161	0.103462	0.905134	3	0.0840958	missense
MAFF	0.823986	-0.0506689	0.227807	0.117316	3	0.08408	missense
BTN1A1	0.823987	-0.0816615	0.367149	0.459471	3	0.0840799	missense
CAPN14	0.824061	0.0329268	0.148102	0.735743	3	0.0840408	missense
DMRTA1	0.824069	-0.0553825	0.249117	0.192839	3	0.0840366	missense
ARHGAP22	0.824073	0.0384458	0.172938	0.834917	3	0.0840346	missense
A3GALT2	0.824129	0.0687213	0.309224	NA	1	0.084005	missense
ANGPT4	0.824264	0.0277076	0.124773	0.265736	3	0.0839338	missense
GPHA2	0.824268	-0.0905544	0.407794	0.101062	2	0.0839317	missense
SKIC2	0.82427	-0.0386773	0.174177	0.230595	2	0.0839307	missense
PIGX	0.824275	-0.0522427	0.235274	0.424352	3	0.0839279	missense
KCTD16	0.824423	0.0926633	0.417666	0.177299	3	0.08385	missense
MCRS1	0.824821	0.0672706	0.303912	0.563065	3	0.0836404	missense
VANGL1	0.824841	0.0239114	0.108038	0.295359	3	0.08363	missense
NDNF	0.824881	0.0772013	0.348899	0.631829	3	0.0836086	missense
NRAP	0.824894	-0.0404177	0.182675	0.551252	3	0.0836017	missense
HS3ST3A1	0.824993	0.0446545	0.20194	0.690569	3	0.0835496	missense
MCTP2	0.825163	0.0244588	0.110719	0.118455	3	0.0834602	missense
TMEM240	0.825176	-0.127623	0.57776	0.337399	2	0.0834533	missense
FAM124A	0.825238	-0.0826909	0.374484	0.359943	3	0.0834207	missense
DRG1	0.825332	0.146365	0.66321	0.502112	3	0.0833711	missense
PCDHB11	0.825378	-0.0585551	0.265395	0.358324	3	0.0833473	missense
RIMOC1	0.825461	-0.0875398	0.396959	0.778731	3	0.0833033	missense
COL16A1	0.82547	0.0171804	0.0779104	0.0529637	3	0.0832984	missense
C10orf95	0.825472	0.136286	0.618043	NA	1	0.0832976	missense
ZNF80	0.825511	0.25433	1.15362	0.140431	2	0.0832769	missense
IGF2BP1	0.825708	-0.205059	0.931198	0.454177	2	0.0831736	missense
SPATA4	0.825726	-0.15259	0.693007	0.624485	2	0.0831639	missense
PACC1	0.825814	-0.0524878	0.238502	0.357804	3	0.0831177	missense
SQSTM1	0.825936	0.0372038	0.169172	0.671387	3	0.0830537	missense
ROMO1	0.825948	0.175065	0.796106	0.273304	2	0.0830475	missense
ZNF132	0.825987	-0.20535	0.934043	0.127398	2	0.0830265	missense
CASC3	0.826032	0.120585	0.548629	0.671809	2	0.0830029	missense
MYT1L	0.826042	0.179228	0.815486	0.213156	2	0.082998	missense
CNKSR1	0.826331	-0.0847327	0.386186	0.100417	3	0.0828458	missense
SMTN	0.826454	0.0343483	0.156662	0.991984	3	0.0827811	missense
PSMC3IP	0.826623	-0.0494938	0.225963	0.776112	2	0.0826927	missense
TLL1	0.826669	-0.0332139	0.151678	0.581391	3	0.0826684	missense
TBC1D30	0.826687	0.0950316	0.434029	0.692911	3	0.0826588	missense
RLBP1	0.826727	0.0316676	0.144666	0.798636	3	0.0826381	missense
IL18R1	0.826846	-0.205135	0.937764	0.556298	2	0.0825756	missense
IPP	0.826855	0.0279125	0.127607	0.166519	3	0.0825708	missense
SMIM7	0.82694	-0.0494472	0.226171	0.397307	3	0.082526	missense
IRF3	0.827004	-0.0422104	0.193142	0.94475	3	0.0824924	missense
FIG4	0.827063	0.040953	0.187453	0.952803	3	0.0824616	missense
CSN1S1	0.827105	0.100073	0.458176	0.736116	3	0.0824393	missense
NMNAT3	0.827179	-0.0372029	0.170404	0.147413	3	0.0824006	missense
DNAJB2	0.827257	0.0854979	0.391795	0.921351	3	0.0823595	missense
AARS2	0.827442	0.0260076	0.11931	0.980093	3	0.0822624	missense
MYL11	0.82746	0.0681064	0.312472	0.0290994	3	0.0822528	missense
THTPA	0.827566	-0.0752377	0.345404	0.901607	3	0.0821976	missense
GOLGA8H	0.827613	0.195884	0.899526	NA	1	0.0821725	missense
SF3B2	0.827733	-0.100902	0.463681	0.127502	3	0.0821098	missense
MLLT1	0.82779	0.247521	1.13784	0.412167	2	0.0820796	missense
STYX	0.827974	0.111069	0.511127	0.559843	3	0.0819835	missense
VPS35	0.827977	-0.0328462	0.151159	0.0103091	3	0.0819815	missense
INSC	0.827981	-0.0508331	0.23394	0.616166	3	0.0819795	missense
EMC9	0.828009	-0.0872378	0.401545	0.564394	3	0.0819647	missense
AGBL2	0.828035	-0.0423102	0.194778	0.579499	3	0.0819513	missense
RBPJL	0.828137	0.0389633	0.179478	0.439423	3	0.081898	missense
RPUSD4	0.828175	-0.0794463	0.366041	0.563882	3	0.0818776	missense
SCNN1G	0.828215	0.0405889	0.187053	0.557253	3	0.081857	missense
MAPKAPK3	0.828279	0.0778998	0.359135	0.651925	3	0.0818235	missense
GLCE	0.828422	0.0768404	0.354551	0.299889	3	0.0817483	missense
KLK11	0.828467	-0.0388454	0.179285	0.59102	3	0.081725	missense
PCSK5	0.828476	-0.0388296	0.179221	0.988841	3	0.0817202	missense
ONECUT1	0.828495	0.0829856	0.38307	0.970813	3	0.0817103	missense
TREML2	0.828527	0.252722	1.16681	NA	1	0.0816935	missense
ACAP2	0.828586	-0.0614006	0.283585	0.230828	3	0.0816625	missense
KLHL42	0.828793	-0.0569037	0.263139	0.159696	3	0.0815538	missense
MACROD1	0.828946	-0.0736911	0.341078	0.338859	3	0.0814738	missense
RRAGC	0.828996	-0.0924391	0.42798	0.845312	3	0.0814476	missense
YTHDF3	0.829133	0.131776	0.610599	NA	1	0.0813759	missense
PSME4	0.829217	0.0468031	0.216977	0.287417	3	0.0813316	missense
PAFAH1B1	0.829268	-0.110427	0.51209	0.260627	3	0.0813049	missense
ZNF18	0.829276	-0.141118	0.654442	NA	1	0.0813011	missense
RWDD4	0.829276	-0.0828665	0.3843	0.236315	3	0.0813008	missense
TBX20	0.829407	0.0311089	0.144382	0.136484	3	0.0812321	missense
MRPL48	0.829425	-0.116077	0.538791	0.874845	2	0.0812231	missense
ACBD4	0.829453	-0.13289	0.616939	0.0923632	2	0.0812081	missense
HOXB13	0.829502	-0.0452398	0.210085	0.216587	3	0.0811828	missense
SYT10	0.829505	-0.0606206	0.281516	0.701946	3	0.0811807	missense
AKT3	0.829545	0.138907	0.645224	0.487433	2	0.0811598	missense
SP140L	0.829561	-0.0669488	0.311007	0.839846	3	0.0811517	missense
PNPLA1	0.829577	-0.0462787	0.215006	0.893268	3	0.0811433	missense
OR51I1	0.829669	0.245734	1.14228	0.37544	2	0.081095	missense
FAAP24	0.829689	0.0782639	0.363849	NA	1	0.0810845	missense
OR4F6	0.829765	0.109192	0.507864	NA	1	0.081045	missense
ZNF606	0.829784	0.137764	0.640825	0.124373	2	0.0810351	missense
MPIG6B	0.829915	0.171559	0.798652	0.268473	2	0.0809664	missense
MANEAL	0.830011	0.0351595	0.163771	0.607538	3	0.0809159	missense
CEP63	0.830255	0.251441	1.17291	0.0733257	2	0.0807883	missense
DQX1	0.830298	0.0727658	0.33952	0.6447	3	0.0807661	missense
C17orf75	0.830316	-0.11213	0.523246	0.885725	3	0.0807564	missense
CD63	0.83039	0.0570648	0.266408	0.498441	3	0.0807178	missense
P4HA2	0.830453	-0.0401031	0.187292	0.649906	3	0.0806849	missense
TRIM10	0.830535	0.0484382	0.22633	0.700614	3	0.0806422	missense
VCAM1	0.830545	-0.153458	0.717084	0.401895	2	0.080637	missense
ANKFY1	0.830548	-0.039997	0.186903	0.210203	3	0.0806352	missense
ICMT	0.83055	-0.147269	0.688188	0.317289	2	0.0806341	missense
TTC8	0.830566	-0.0477532	0.223171	0.793428	3	0.0806258	missense
OR1S1	0.830667	-0.0787171	0.368101	NA	1	0.080573	missense
UNKL	0.830707	-0.0409507	0.191543	0.606517	3	0.0805519	missense
NOP56	0.830798	0.0333323	0.155993	0.901159	3	0.0805047	missense
KCNV2	0.830861	-0.0188596	0.0882952	0.413663	3	0.0804715	missense
LTK	0.830873	0.0206037	0.0964674	0.253197	3	0.0804655	missense
SLC26A9	0.830926	0.0221356	0.103672	0.118899	3	0.0804379	missense
UGGT2	0.830942	0.0274302	0.128483	0.772744	3	0.0804291	missense
ST8SIA6	0.831024	-0.0440685	0.206518	0.713284	3	0.0803866	missense
NFRKB	0.831045	0.0634188	0.297236	0.341579	3	0.0803755	missense
UNC13D	0.831128	-0.0267982	0.125662	0.384024	3	0.0803322	missense
CD160	0.831162	-0.228156	1.0701	NA	1	0.0803141	missense
ZBTB8A	0.831229	-0.110717	0.519492	0.600893	3	0.0802795	missense
SMPD2	0.831352	-0.0461936	0.216904	0.52185	3	0.0802152	missense
PGRMC1	0.83146	-0.0976649	0.458888	NA	1	0.0801588	missense
PPOX	0.831502	0.0387058	0.181909	0.949265	3	0.0801366	missense
TAF1A	0.831633	-0.205729	0.967645	NA	1	0.0800685	missense
TBX19	0.831742	-0.0785956	0.369918	0.527745	3	0.0800113	missense
PEX16	0.831854	0.0867393	0.408523	0.00615996	2	0.0799528	missense
TNPO1	0.831887	-0.0565043	0.266176	0.697251	3	0.0799355	missense
ITLN2	0.831995	0.0724416	0.341473	0.582846	3	0.0798795	missense
PDZK1IP1	0.832063	0.0601329	0.28357	0.484729	2	0.0798438	missense
FNDC1	0.832067	-0.0399053	0.188188	0.731429	3	0.0798415	missense
LRRTM3	0.83207	0.0937277	0.442013	0.16217	3	0.0798401	missense
LSM1	0.832165	-0.0997213	0.470548	0.609258	3	0.0797907	missense
RUNDC3B	0.832216	-0.206168	0.973136	0.660092	2	0.0797637	missense
PGBD2	0.832273	0.120338	0.5682	0.589478	3	0.0797344	missense
ZKSCAN2	0.832421	-0.110934	0.524269	0.671742	3	0.0796571	missense
SLC16A6	0.832496	0.0418962	0.19809	0.912789	3	0.0796177	missense
OR4E2	0.832776	0.0897024	0.424843	0.801233	2	0.0794717	missense
PCARE	0.832792	0.071284	0.337644	0.15501	2	0.0794633	missense
PLCB3	0.833051	-0.0664938	0.315449	0.228846	3	0.0793286	missense
G6PC1	0.833075	0.0327415	0.15535	0.747328	3	0.0793158	missense
CD28	0.833274	0.0911906	0.433202	0.189423	3	0.0792119	missense
METAP2	0.833315	0.0722279	0.343204	0.155741	3	0.0791909	missense
PANK4	0.833335	-0.0256299	0.1218	0.544277	3	0.0791804	missense
RNF139	0.833339	-0.0887216	0.421639	0.633148	3	0.0791781	missense
PATJ	0.833369	0.0382741	0.181926	0.0584846	2	0.0791627	missense
EPB41L1	0.833426	-0.03571	0.169797	0.695001	3	0.0791329	missense
XKR5	0.833472	0.0525176	0.249786	NA	1	0.0791088	missense
SS18L2	0.833483	0.135121	0.642711	0.134991	2	0.0791031	missense
PFKL	0.833529	-0.0178637	0.0849935	0.754514	3	0.0790792	missense
PCDHGA8	0.833533	-0.0382389	0.181941	0.500292	2	0.0790769	missense
ATF2	0.83357	0.106745	0.508005	0.771525	3	0.0790578	missense
MYOC	0.833772	0.0273529	0.130335	0.627602	3	0.0789528	missense
SCAI	0.833864	-0.105093	0.501045	0.0158366	3	0.0789047	missense
ZNF345	0.833893	0.169456	0.808048	0.785954	2	0.0788894	missense
GPR180	0.83394	-0.144489	0.689186	0.193824	2	0.0788652	missense
LONRF1	0.833963	0.0828125	0.395056	0.383823	3	0.0788534	missense
MKRN1	0.833996	0.114992	0.548677	0.084454	2	0.0788361	missense
H3C13	0.834008	-0.119901	0.572147	0.427409	2	0.0788297	missense
RAD52	0.834035	-0.0599889	0.286303	0.891433	3	0.0788156	missense
SYNDIG1L	0.834171	-0.0315698	0.150795	0.379114	3	0.078745	missense
HTRA3	0.834211	-0.0239587	0.114469	0.384238	3	0.0787241	missense
ESYT3	0.834313	0.0300071	0.143456	0.0653096	3	0.0786711	missense
ARFRP1	0.834355	-0.104905	0.501649	NA	1	0.0786493	missense
ACTR3B	0.834412	0.0594646	0.284456	0.330457	3	0.0786196	missense
SLC5A11	0.834486	-0.0220593	0.105572	0.894926	3	0.0785807	missense
KLC4	0.834489	0.0247768	0.118579	0.55441	3	0.0785793	missense
MOCOS	0.834537	-0.0293326	0.140423	0.444766	3	0.0785546	missense
MRGBP	0.834601	-0.206352	0.988254	NA	1	0.0785212	missense
SUSD1	0.834625	0.053998	0.258643	0.595745	3	0.0785088	missense
CBL	0.834641	0.0311025	0.148992	0.742383	3	0.0785003	missense
PROZ	0.834724	-0.0430742	0.206446	0.603273	3	0.078457	missense
ELF5	0.834804	0.0822704	0.394498	0.72706	3	0.0784155	missense
HYKK	0.834818	0.0521094	0.249894	0.629513	3	0.0784082	missense
UGT1A10	0.834864	-0.0426589	0.204631	0.731809	3	0.0783844	missense
BCAR3	0.834943	0.0311965	0.14972	0.533619	3	0.0783431	missense
SEMA6D	0.834965	-0.071239	0.341939	0.547258	2	0.0783317	missense
KCTD5	0.835018	-0.196801	0.944933	0.0499964	2	0.0783041	missense
FOXK1	0.835098	0.0332719	0.159832	0.485075	3	0.0782626	missense
PI4KA	0.835111	0.0253321	0.1217	0.0942792	3	0.078256	missense
SEPTIN1	0.835186	-0.0318626	0.153145	0.582498	3	0.0782169	missense
NXPH4	0.835251	-0.0744492	0.357979	0.780445	3	0.0781828	missense
ZEB1	0.835323	0.059485	0.286151	0.64474	3	0.0781456	missense
OVGP1	0.835399	-0.060185	0.289653	0.0859464	3	0.0781063	missense
NCAPD2	0.835526	-0.0294314	0.141756	0.900114	3	0.07804	missense
LPAR2	0.835649	0.138697	0.668543	0.949494	2	0.0779758	missense
C1orf210	0.83567	-0.201757	0.972629	NA	1	0.0779651	missense
ALAD	0.835826	-0.0273411	0.131933	0.500236	3	0.0778841	missense
LMX1B	0.835839	-0.0407445	0.196626	0.346044	3	0.0778773	missense
LIN52	0.835991	0.16236	0.784255	0.155597	2	0.0777986	missense
CLK3	0.836143	0.16331	0.789586	0.972095	2	0.0777197	missense
CHST6	0.83619	-0.0174593	0.0844386	0.135389	3	0.077695	missense
ATP1B1	0.83622	-0.194592	0.941278	0.549702	2	0.0776797	missense
IRX2	0.836257	0.0423421	0.204864	0.262845	3	0.0776604	missense
RBFOX2	0.836272	0.0862056	0.417128	0.238664	3	0.0776526	missense
NSUN2	0.836406	-0.0456316	0.220984	0.280676	3	0.077583	missense
WDR44	0.836435	0.120952	0.58585	NA	1	0.0775677	missense
CDH15	0.836516	0.0305666	0.148129	0.583448	3	0.0775255	missense
CLCC1	0.836594	-0.141179	0.684498	0.0231353	2	0.0774854	missense
ARHGEF39	0.836596	0.162901	0.789826	0.683699	2	0.0774843	missense
MORC1	0.836743	-0.0868602	0.421525	0.325565	3	0.0774081	missense
SOD3	0.836843	-0.0758278	0.368215	0.569767	3	0.0773561	missense
ALS2	0.837007	0.0311799	0.151563	0.653851	3	0.0772707	missense
GAD1	0.837017	0.0775774	0.377119	0.86415	3	0.0772657	missense
B3GALT5	0.837049	-0.0636259	0.309359	0.206639	3	0.0772494	missense
CASK	0.837316	0.151697	0.738805	NA	1	0.0771106	missense
NUP153	0.8374	-0.0491794	0.239642	0.386555	2	0.0770668	missense
FAM20C	0.837457	-0.0238803	0.116406	0.932487	3	0.0770377	missense
ABHD16B	0.837532	-0.0599321	0.292279	0.228874	3	0.0769985	missense
IGF2	0.837756	0.093377	0.456021	0.38799	3	0.0768824	missense
INS	0.837844	0.0558084	0.2727	0.150498	3	0.0768367	missense
GJC2	0.837921	0.0304119	0.148675	0.85752	3	0.0767969	missense
GALNT8	0.837928	-0.0679348	0.332127	0.775588	3	0.0767933	missense
AGL	0.837932	-0.0120089	0.0587119	0.697064	3	0.0767913	missense
SLC4A2	0.838053	0.0229555	0.112315	0.435652	3	0.0767285	missense
DNAJC19	0.838092	-0.14097	0.689897	0.269018	2	0.0767082	missense
SANBR	0.838141	0.0754396	0.369309	0.760999	3	0.0766831	missense
PCCA	0.838156	0.0262363	0.12845	0.35484	3	0.0766752	missense
CLDN12	0.838157	-0.0926344	0.453532	0.68716	3	0.0766744	missense
SPDEF	0.838158	0.0851681	0.416979	0.244126	3	0.0766741	missense
RNF20	0.838162	-0.117941	0.577446	0.835882	2	0.0766721	missense
SNRNP25	0.838288	0.162405	0.795774	0.339083	2	0.0766067	missense
XCL2	0.838321	-0.174169	0.853594	0.545381	2	0.0765898	missense
LAPTM5	0.838402	0.0919899	0.451068	0.459331	3	0.0765477	missense
SLC22A24	0.838417	0.0563761	0.276463	0.6349	3	0.07654	missense
FANCA	0.838452	0.0184781	0.090635	0.666494	3	0.0765219	missense
SMIM8	0.83864	-0.0588416	0.288958	0.454503	2	0.0764245	missense
WDSUB1	0.838806	0.0259386	0.127512	0.221154	3	0.0763383	missense
LRP6	0.838819	-0.0154959	0.0761829	0.956212	3	0.0763315	missense
MDFI	0.838867	-0.193527	0.951728	0.403131	2	0.0763068	missense
IGFN1	0.838952	-0.0263676	0.12974	0.614435	3	0.0762628	missense
AQP2	0.839038	-0.0339522	0.16715	0.369874	3	0.0762185	missense
EEF1AKMT3	0.839085	-0.0866653	0.426789	0.1256	3	0.0761938	missense
TUBB4B	0.839133	0.103588	0.510277	0.433237	3	0.0761694	missense
OTUD3	0.839216	-0.189274	0.932863	0.290982	2	0.0761261	missense
COL4A6	0.839223	-0.0326495	0.160924	NA	1	0.0761226	missense
RUFY1	0.839228	-0.0486023	0.239561	0.229289	3	0.0761198	missense
UBAC2	0.839438	0.099019	0.488711	0.404439	2	0.0760115	missense
NCOA1	0.839623	0.0763233	0.377136	0.79797	3	0.0759157	missense
HPS1	0.839635	0.0558461	0.275974	0.467035	3	0.0759094	missense
DYNC1H1	0.839741	0.0346112	0.171152	0.278433	3	0.0758547	missense
ITGAV	0.839897	-0.0375805	0.186019	0.607599	3	0.075774	missense
CLDN7	0.839935	0.0588737	0.291487	0.944604	3	0.0757545	missense
ATP6V1G2	0.840167	0.110188	0.546354	0.625699	2	0.0756342	missense
FAM172A	0.840207	-0.0907883	0.450273	0.921827	2	0.0756139	missense
CYB561D2	0.84025	0.0541996	0.268882	0.134253	3	0.0755916	missense
RPS15	0.840258	0.23911	1.18628	NA	1	0.0755874	missense
MTERF2	0.840278	0.113242	0.561889	0.0497681	3	0.0755769	missense
NID1	0.840324	-0.0208863	0.103665	0.695216	3	0.0755531	missense
BMP4	0.840364	0.0312553	0.155168	0.565581	3	0.0755326	missense
OR51E1	0.840709	-0.0909304	0.452419	0.499115	3	0.0753546	missense
RAB3D	0.840716	-0.0485208	0.241424	0.970086	3	0.0753505	missense
PODN	0.840782	-0.0493647	0.245726	0.320069	3	0.0753166	missense
REM1	0.840827	0.0302356	0.150549	0.851592	3	0.0752934	missense
C7orf25	0.840912	0.0552122	0.275061	0.0881394	3	0.0752496	missense
B4GALT5	0.841061	0.0952881	0.475165	0.0543485	3	0.0751726	missense
VWA1	0.841272	-0.0436777	0.218098	0.370232	2	0.0750635	missense
IGFBP6	0.841327	-0.187902	0.938591	0.497695	2	0.0750351	missense
RALYL	0.841437	-0.192084	0.960153	0.0477838	2	0.0749784	missense
N4BP3	0.841549	-0.140804	0.704325	0.34224	2	0.0749208	missense
SOX17	0.841571	-0.0453876	0.22707	0.903156	3	0.0749091	missense
RRP9	0.841573	0.0340783	0.170492	0.123533	3	0.0749082	missense
PLD6	0.841595	0.229213	1.1469	NA	1	0.074897	missense
URGCP	0.841621	-0.078336	0.392032	0.738465	3	0.0748834	missense
TAF5L	0.84174	-0.0910145	0.455829	0.54435	3	0.0748218	missense
DECR1	0.841829	0.0374483	0.18766	0.819278	3	0.0747762	missense
HEY1	0.841844	0.0604614	0.303011	0.129509	3	0.0747683	missense
ALG1L2	0.841851	0.0628924	0.315208	NA	1	0.0747649	missense
TMEM132D	0.841903	-0.0903735	0.453092	0.104678	3	0.0747378	missense
B3GNT6	0.841917	-0.0685441	0.343679	NA	1	0.0747308	missense
AFAP1	0.841925	-0.0365924	0.183483	0.186883	3	0.0747268	missense
TRIM55	0.841942	-0.0587587	0.294662	0.707462	3	0.0747178	missense
GPR68	0.841996	0.076273	0.382626	0.0654738	3	0.0746899	missense
OTX2	0.842038	0.0328478	0.164827	0.402414	3	0.0746682	missense
ARHGAP28	0.842074	-0.105128	0.527641	0.700916	3	0.0746497	missense
AGPS	0.842097	-0.0437019	0.219374	0.28433	3	0.0746378	missense
TIMM9	0.842109	-0.0923504	0.463613	0.083909	3	0.0746318	missense
LDLR	0.842125	0.0194318	0.0975612	0.395957	2	0.0746232	missense
POU6F1	0.842147	-0.0436784	0.219326	0.548495	3	0.0746123	missense
ACOT11	0.842178	-0.0264738	0.132962	0.726641	3	0.0745962	missense
ANKRD39	0.842264	0.0663024	0.333181	0.409574	3	0.0745516	missense
OPA3	0.842286	-0.0566132	0.284532	0.842635	3	0.0745402	missense
TPST2	0.842294	-0.0473955	0.238216	0.655117	3	0.0745363	missense
CDKL2	0.842332	-0.0602828	0.303063	0.672156	3	0.0745167	missense
FEM1A	0.842461	-0.0070727	0.0355865	0.247623	3	0.0744503	missense
VPS35L	0.842499	-0.02701	0.135935	0.11754	3	0.0744304	missense
ENPP5	0.842595	0.049074	0.24713	0.873734	3	0.0743813	missense
PTGIR	0.842611	0.0590181	0.297238	0.0625171	3	0.074373	missense
PXN	0.842627	0.0290814	0.146481	0.488076	3	0.0743645	missense
AK8	0.842736	-0.0445843	0.224725	0.588818	3	0.0743085	missense
EFCAB2	0.842748	0.0582567	0.293662	0.375967	3	0.0743023	missense
NFATC2	0.842751	-0.035833	0.180631	0.56797	3	0.0743009	missense
RGSL1	0.842853	0.0713719	0.360017	NA	1	0.0742483	missense
PLCB1	0.842878	-0.0896936	0.45251	0.0852843	2	0.0742352	missense
AP4E1	0.84309	-0.0106809	0.0539599	0.485976	3	0.0741258	missense
HES7	0.843246	0.0575998	0.291286	0.750838	3	0.0740457	missense
TADA1	0.843253	-0.135861	0.687093	0.982591	2	0.0740419	missense
DDX1	0.84358	-0.0317156	0.160735	0.58927	3	0.0738736	missense
ABCA12	0.843605	0.0137656	0.0697757	0.997189	3	0.0738606	missense
SCNN1B	0.843612	0.0606699	0.307539	0.193143	3	0.0738573	missense
CIITA	0.843653	-0.05226	0.26498	0.642029	2	0.0738361	missense
CACNA2D3	0.84367	-0.0559188	0.283562	0.540545	3	0.0738274	missense
ST6GALNAC3	0.843764	-0.067038	0.340154	0.324269	3	0.0737792	missense
CPTP	0.843956	-0.0292679	0.148691	0.041671	3	0.0736803	missense
KLHDC8B	0.844016	-0.0518644	0.263594	0.673417	3	0.0736491	missense
RNF166	0.844024	0.0537723	0.273304	0.901633	3	0.0736453	missense
OR2AT4	0.844035	-0.0874532	0.444522	0.558227	2	0.0736397	missense
ZBTB40	0.844095	0.050916	0.258906	0.216578	3	0.0736088	missense
IFIT5	0.844108	-0.0694507	0.353184	0.249122	3	0.0736019	missense
PYY	0.84426	-0.199154	1.01377	0.458855	2	0.0735239	missense
MALT1	0.84426	0.0520405	0.264909	0.814695	3	0.0735236	missense
POTEF	0.844273	0.0191403	0.0974402	0.864747	3	0.0735172	missense
SMAD6	0.84428	0.0227001	0.115568	0.794986	3	0.0735134	missense
OR4M1	0.844428	-0.109923	0.560167	NA	1	0.0734372	missense
ZNF518B	0.844442	0.156155	0.795838	NA	1	0.0734301	missense
MED18	0.844464	-0.00900753	0.0459131	0.213583	3	0.0734187	missense
EPS15L1	0.844492	-0.0764308	0.389653	0.744594	3	0.0734043	missense
CARD19	0.844498	0.0820638	0.418386	0.0664313	3	0.0734016	missense
USP34	0.844498	-0.039075	0.199217	0.260779	3	0.0734011	missense
KMT2E	0.844506	-0.0312682	0.159423	0.331018	3	0.0733972	missense
VPS9D1	0.844738	0.148296	0.757242	NA	1	0.073278	missense
PCIF1	0.844782	0.0523803	0.267546	0.0549017	3	0.0732553	missense
TTLL1	0.844788	0.0416688	0.212842	0.153466	3	0.0732524	missense
NUDT15	0.844817	-0.186536	0.953	0.489289	2	0.0732373	missense
PLSCR3	0.845059	0.065133	0.333286	0.0454916	3	0.0731132	missense
IGF2BP2	0.845245	-0.140277	0.718672	0.409484	2	0.0730175	missense
DHFR2	0.845303	-0.0528382	0.270806	0.00214579	3	0.0729876	missense
STK19	0.845325	-0.137635	0.705506	0.556228	2	0.0729761	missense
SCN1B	0.845349	0.0338077	0.173323	0.837276	3	0.0729642	missense
PKD1L3	0.845368	0.0387076	0.198468	NA	1	0.0729544	missense
ARL3	0.845493	0.064298	0.32995	0.389093	3	0.0728898	missense
NDUFC2	0.845498	0.152885	0.784566	0.40572	2	0.0728875	missense
PCK1	0.845541	-0.0220932	0.113408	0.0124308	3	0.0728653	missense
B3GAT1	0.845776	0.12476	0.641403	0.864691	2	0.0727448	missense
CDC5L	0.845822	0.0686313	0.352948	0.530064	3	0.0727208	missense
CARMIL1	0.845885	-0.134402	0.691469	0.365359	2	0.0726886	missense
ITPA	0.845919	0.0506864	0.260828	0.538519	3	0.0726714	missense
ZNF233	0.846046	-0.0920057	0.47385	0.542569	3	0.0726061	missense
PDE1B	0.846083	-0.0418562	0.215621	0.227751	3	0.0725873	missense
FBXW4	0.846258	-0.0410806	0.21187	0.177923	3	0.0724972	missense
TRIM73	0.846459	0.217717	1.12435	NA	1	0.0723941	missense
ABCB8	0.846473	0.0187898	0.0970443	0.104623	3	0.072387	missense
KATNB1	0.846541	0.0485906	0.251071	0.334196	3	0.0723518	missense
TSTD3	0.846579	-0.0977732	0.505326	NA	1	0.0723325	missense
MATCAP2	0.846613	0.0862765	0.446006	0.232664	2	0.0723153	missense
PTPRZ1	0.846639	-0.0281476	0.145535	0.284924	3	0.0723016	missense
NPC1L1	0.846646	-0.0145017	0.074983	0.623581	3	0.0722983	missense
CCNE2	0.846657	-0.0816209	0.422062	0.933528	3	0.0722927	missense
SERPINB3	0.846709	0.0412302	0.213276	0.729915	3	0.0722657	missense
SH3BGRL2	0.846725	-0.0573679	0.296784	0.269903	3	0.0722574	missense
ADGRF1	0.846747	0.034993	0.181057	0.263401	3	0.0722464	missense
UBAP2L	0.846891	0.153002	0.792399	0.225246	2	0.0721723	missense
GLT1D1	0.847014	0.0357027	0.185055	0.974605	3	0.0721095	missense
ZSCAN22	0.847035	-0.142109	0.736684	0.32565	2	0.0720986	missense
DUSP26	0.847108	0.0571303	0.296304	0.291671	3	0.0720613	missense
SRGAP1	0.847302	-0.0518937	0.26949	0.19638	3	0.071962	missense
RARA	0.847551	-0.0273726	0.142384	0.844353	3	0.0718344	missense
HS6ST1	0.847599	0.0269795	0.140384	0.360513	3	0.0718098	missense
NOS1	0.847785	-0.0289514	0.150832	0.720854	3	0.0717141	missense
KCNE4	0.847859	-0.13297	0.693093	0.950274	2	0.0716762	missense
ATP6V1B2	0.847862	-0.0425954	0.222028	0.930765	3	0.0716747	missense
CDC45	0.847894	0.0476755	0.248561	0.155487	3	0.0716585	missense
TRIM27	0.847947	0.122652	0.639686	0.983171	2	0.0716312	missense
NHLH1	0.847954	-0.0552329	0.288077	0.55641	3	0.0716277	missense
FSTL1	0.848042	0.101383	0.529092	0.192015	3	0.0715826	missense
MRPL53	0.848098	-0.0753561	0.393409	0.325264	3	0.0715542	missense
SEC24B	0.848133	0.0211627	0.110509	0.934667	3	0.0715363	missense
CHRNA2	0.848157	-0.0303885	0.158711	0.302898	3	0.0715239	missense
SPACA9	0.848369	-0.112385	0.587784	0.322824	3	0.0714154	missense
SLC25A17	0.84838	-0.0269781	0.14111	0.0488848	3	0.0714096	missense
PUS7L	0.848444	0.0404308	0.211564	0.721149	3	0.0713769	missense
JADE1	0.848458	-0.181512	0.949895	0.406262	2	0.0713696	missense
SPNS2	0.848561	0.0420827	0.22038	0.986627	3	0.071317	missense
WNT16	0.848562	-0.032083	0.168015	0.0536629	3	0.0713163	missense
DNAJA2	0.848624	0.123514	0.647092	0.0865532	3	0.0712849	missense
ZNFX1	0.848816	-0.02114	0.110896	0.215181	3	0.0711866	missense
LIM2	0.848851	-0.0253152	0.132829	0.62671	3	0.0711687	missense
KRTCAP2	0.848932	-0.181028	0.950373	0.358592	2	0.0711272	missense
GTF2B	0.848933	-0.17844	0.936792	0.285703	2	0.0711265	missense
ADAT2	0.848945	0.0792684	0.416184	0.696919	3	0.0711206	missense
THOC3	0.849	-0.108615	0.570473	0.638095	2	0.0710924	missense
CCDC14	0.849353	0.0950383	0.500348	0.523672	3	0.0709119	missense
RIOK2	0.849459	0.0609528	0.321127	0.674588	3	0.0708578	missense
SPAST	0.849493	-0.0249159	0.131298	0.415254	3	0.0708404	missense
LRRIQ1	0.849516	-0.132773	0.699776	0.0604148	2	0.0708284	missense
PLCL1	0.849643	0.0396746	0.209283	0.132057	3	0.0707634	missense
B4GALNT3	0.849833	-0.0289168	0.152731	0.37385	3	0.0706662	missense
ADAMTS2	0.849954	0.0246129	0.130105	0.177709	3	0.0706048	missense
HMX2	0.849961	-0.0321211	0.169802	0.543237	3	0.070601	missense
SLCO1B3	0.850003	0.0264111	0.139657	0.433563	3	0.0705795	missense
PNPLA7	0.850016	0.0127627	0.0674924	0.740594	3	0.0705728	missense
TMEM181	0.850045	0.0547222	0.289442	0.00700433	3	0.0705582	missense
PPP5C	0.850047	-0.0809401	0.428121	0.744326	3	0.0705573	missense
MTURN	0.850166	0.0922764	0.488475	0.132562	2	0.0704964	missense
CCDC78	0.850181	-0.147287	0.779763	NA	1	0.0704886	missense
AP3S1	0.850262	0.101701	0.538719	0.315003	2	0.0704471	missense
C12orf29	0.850504	-0.130057	0.69005	0.237405	2	0.0703234	missense
NCF1	0.850593	-0.0467853	0.24838	0.014731	2	0.0702782	missense
DMGDH	0.850674	0.0175518	0.0932323	0.91557	3	0.070237	missense
FBRSL1	0.850737	0.131749	0.700132	0.462025	2	0.0702046	missense
RGS19	0.850853	0.152225	0.809579	0.786904	2	0.0701455	missense
FLT4	0.850992	-0.0211739	0.112715	0.934023	3	0.0700743	missense
MBLAC1	0.851003	0.0377994	0.201234	0.944475	3	0.0700687	missense
PLCH2	0.851126	-0.0336635	0.179365	0.254883	3	0.0700063	missense
MAPKAPK2	0.851128	0.146579	0.781008	0.100551	2	0.0700049	missense
ZNF507	0.851132	-0.0738093	0.393283	0.394386	3	0.0700033	missense
TPSB2	0.851154	0.162104	0.863882	NA	1	0.0699917	missense
HERC3	0.851401	-0.0365138	0.194915	0.775595	3	0.069866	missense
MAP3K3	0.851526	0.0914399	0.488535	0.730373	2	0.0698021	missense
HOXB7	0.851561	-0.0419253	0.224047	0.952033	3	0.0697843	missense
BDNF	0.851565	-0.176607	0.943804	0.258801	2	0.0697822	missense
CASP10	0.85162	0.0483632	0.258555	0.930118	3	0.0697541	missense
CD2BP2	0.851649	-0.179428	0.959437	0.676146	2	0.0697392	missense
SRPRB	0.851688	0.10202	0.545662	0.161165	2	0.0697197	missense
TTC21A	0.851769	-0.0317465	0.169893	0.112247	3	0.069678	missense
DOP1B	0.851798	-0.0254904	0.13644	0.483508	3	0.0696636	missense
KIF2B	0.851831	-0.0286938	0.153621	0.975686	3	0.0696465	missense
RAB11FIP1	0.851877	0.0743278	0.398062	0.596263	3	0.0696231	missense
DESI2	0.851888	-0.182803	0.979078	0.658596	2	0.0696173	missense
SCN7A	0.851892	-0.0192379	0.103039	0.267574	2	0.0696154	missense
VAT1	0.851925	0.0775339	0.41537	0.110072	3	0.0695984	missense
SLC25A43	0.851995	0.0514447	0.275734	NA	1	0.069563	missense
PWWP2B	0.852083	0.064285	0.344762	0.306626	3	0.0695183	missense
SERINC5	0.852178	0.0780996	0.419125	0.716414	3	0.0694695	missense
ABO	0.852243	-0.0913592	0.490498	NA	1	0.0694367	missense
DNTTIP2	0.852411	0.214251	1.15162	NA	1	0.0693508	missense
ABHD17B	0.852466	0.149023	0.801315	0.586166	2	0.0693231	missense
MSH2	0.852484	0.0122466	0.0658599	0.246272	3	0.0693136	missense
UBE4A	0.852498	-0.0579356	0.311595	0.822104	3	0.0693067	missense
BTBD19	0.852582	-0.0883069	0.475217	0.804978	3	0.0692636	missense
CNNM1	0.852586	-0.0275551	0.148289	0.735659	3	0.0692619	missense
REM2	0.852636	-0.0453341	0.244052	0.855096	3	0.0692363	missense
NSRP1	0.852672	0.0893977	0.481381	0.743628	2	0.0692182	missense
BCOR	0.852761	0.0917529	0.494366	NA	1	0.0691727	missense
PROP1	0.852794	0.0326646	0.176037	0.224571	3	0.0691559	missense
RWDD3	0.852808	-0.113337	0.610858	0.547656	3	0.0691488	missense
ZBTB48	0.852817	0.107034	0.576921	0.177304	3	0.0691443	missense
FGG	0.852871	0.0233847	0.126092	0.367464	3	0.0691168	missense
ATF7IP2	0.852882	0.207901	1.1211	0.0659225	2	0.0691112	missense
CRYGN	0.852908	0.0584283	0.315132	0.545741	2	0.0690977	missense
ENKUR	0.85291	0.051347	0.276942	0.633429	3	0.069097	missense
CBLN1	0.852921	0.0765288	0.412792	0.325035	3	0.0690913	missense
MCM8	0.852953	-0.0302068	0.16297	0.570039	3	0.069075	missense
RNASEK	0.853022	0.20958	1.13125	0.167781	2	0.0690397	missense
NCOA4	0.853052	0.101546	0.548229	NA	1	0.0690246	missense
FAM214A	0.853095	-0.150303	0.811699	NA	1	0.0690025	missense
RASAL3	0.853146	-0.0284007	0.153429	0.335973	3	0.0689767	missense
RASA2	0.853152	0.0344823	0.186292	0.010013	3	0.0689734	missense
TMEM134	0.853177	-0.105191	0.568399	0.645349	2	0.0689607	missense
PLXNA4	0.853299	0.0328625	0.177721	0.483764	3	0.0688987	missense
CIDEB	0.853335	0.0383875	0.207652	0.354089	3	0.0688804	missense
BRIP1	0.853352	-0.0203861	0.110289	0.0576467	3	0.0688717	missense
FAM126B	0.85365	0.0583155	0.316135	NA	1	0.0687203	missense
ASAP3	0.85365	-0.0593858	0.321938	0.48728	3	0.0687202	missense
SEBOX	0.853827	-0.0575568	0.312406	0.606813	3	0.06863	missense
P2RX3	0.853847	-0.115404	0.626473	0.676631	2	0.06862	missense
NOG	0.853855	-0.0583203	0.316611	0.311046	3	0.0686157	missense
DES	0.853886	0.0213756	0.116069	0.770115	3	0.0686002	missense
BAZ2B	0.854046	0.0283546	0.154136	0.364247	3	0.0685189	missense
H3C3	0.854085	-0.148888	0.809575	NA	1	0.0684988	missense
TMEM138	0.854122	0.0518776	0.282156	0.53632	3	0.0684801	missense
TBL3	0.854124	0.0407542	0.221661	NA	1	0.068479	missense
SYNGR4	0.854179	-0.0855075	0.465248	0.757858	3	0.0684512	missense
OCRL	0.854199	-0.0722745	0.393301	NA	1	0.0684411	missense
CLDND2	0.854253	0.0289359	0.157522	0.0523563	3	0.0684135	missense
RBM34	0.854376	0.0411763	0.224348	0.313663	3	0.068351	missense
USF2	0.854544	0.0461999	0.252012	0.678936	3	0.0682658	missense
CAPN1	0.854574	-0.0174614	0.0952688	0.129173	3	0.0682504	missense
WNT7A	0.854665	-0.0364928	0.19923	0.651951	3	0.0682041	missense
CDH8	0.854685	-0.0774147	0.422698	0.950716	2	0.0681941	missense
SYT5	0.8547	-0.0350894	0.191614	0.166303	2	0.0681863	missense
LPCAT1	0.854805	0.0409494	0.223779	0.103778	3	0.0681327	missense
ADORA2A	0.854961	-0.0803673	0.439665	0.514204	3	0.0680536	missense
FAT3	0.854993	-0.0155148	0.0848956	0.572572	3	0.0680374	missense
RHBDF2	0.855004	-0.0369012	0.201935	0.623999	3	0.0680319	missense
PLAT	0.855106	-0.0249108	0.136417	0.153985	3	0.0679802	missense
TRUB1	0.855171	0.106191	0.58179	0.992303	3	0.0679471	missense
NKX2-2	0.855248	-0.0558203	0.305988	0.469147	3	0.0679078	missense
STX16	0.855259	0.0518635	0.28432	0.241144	3	0.0679023	missense
PNKP	0.855368	-0.066158	0.36296	0.504591	2	0.067847	missense
MGP	0.855529	-0.0949849	0.521699	0.270676	3	0.0677653	missense
GAD2	0.855578	0.0346402	0.190324	0.909209	3	0.0677403	missense
CASP12	0.855756	-0.0690643	0.379935	0.029865	2	0.0676499	missense
NDUFS8	0.855791	-0.032962	0.181374	0.843752	3	0.0676325	missense
FABP1	0.855828	0.142535	0.784504	0.092885	2	0.0676137	missense
C5	0.855945	-0.0328527	0.180968	0.536732	3	0.0675543	missense
AASDHPPT	0.855946	-0.037481	0.206465	0.813048	3	0.0675534	missense
RIOK3	0.855956	-0.0476085	0.26227	0.776521	3	0.0675487	missense
MPP3	0.855997	-0.0778115	0.428778	0.982481	3	0.0675279	missense
MRPS2	0.85608	0.089955	0.495985	0.763991	3	0.0674856	missense
ABCA2	0.856156	-0.0151082	0.0833471	0.254586	3	0.0674469	missense
SLC18B1	0.856158	-0.0328773	0.181375	0.183459	3	0.0674462	missense
SLC44A2	0.856273	0.03407	0.188107	0.837275	3	0.0673876	missense
TAF2	0.856284	-0.0506921	0.279903	0.648652	3	0.067382	missense
CFAP47	0.856299	0.0911452	0.503322	NA	1	0.0673746	missense
HADHB	0.856388	0.0227378	0.125641	0.294661	3	0.0673293	missense
CLCA2	0.856438	-0.0300558	0.166137	0.100049	3	0.067304	missense
ZSCAN9	0.856503	-0.06131	0.339052	0.853757	3	0.0672713	missense
CCN2	0.856585	0.0368449	0.203875	0.46883	3	0.0672296	missense
MAP6	0.85669	0.0982675	0.544149	0.753873	2	0.0671763	missense
CMTR2	0.856761	0.0592061	0.328015	0.140212	3	0.0671402	missense
LACTB	0.856765	-0.104805	0.580659	0.946624	2	0.0671382	missense
STX2	0.856804	0.14195	0.786671	0.0319345	2	0.0671186	missense
JAZF1	0.856826	0.202347	1.12156	0.264864	2	0.0671076	missense
ELMO2	0.856977	-0.089996	0.499358	0.496944	2	0.0670308	missense
CCDC39	0.856993	0.0453313	0.251557	0.688691	3	0.0670226	missense
TRAPPC1	0.857003	-0.059004	0.327453	0.746103	3	0.0670176	missense
UBTD2	0.857021	-0.0750371	0.416484	0.409641	2	0.0670087	missense
RFC2	0.857127	-0.0454332	0.252361	0.106164	3	0.066955	missense
PGLYRP3	0.857171	0.0980884	0.545005	0.11753	2	0.0669327	missense
DENND11	0.857256	0.0504622	0.280552	0.671355	3	0.0668893	missense
FBXO25	0.857262	-0.0355509	0.197658	0.882892	3	0.0668866	missense
SNX6	0.857357	-0.0572749	0.318656	0.247386	3	0.0668381	missense
ADORA1	0.857394	0.0747144	0.415789	0.964597	3	0.0668198	missense
LRRC1	0.85748	-0.0366593	0.204136	0.448638	3	0.066776	missense
ADGRA1	0.857491	0.200008	1.11382	NA	1	0.0667705	missense
DMRT2	0.857508	-0.168704	0.939602	0.436743	2	0.0667621	missense
AEBP2	0.857594	-0.174221	0.970929	NA	1	0.0667182	missense
TGFB2	0.857597	0.0567121	0.316062	0.0701315	3	0.0667166	missense
CLTC	0.857606	-0.0978226	0.54521	0.0808177	2	0.0667119	missense
IL17RA	0.85761	-0.171321	0.954877	0.429765	2	0.06671	missense
CFL2	0.857611	0.0648121	0.361239	0.57882	3	0.0667096	missense
CES3	0.857723	0.0630235	0.35155	0.316834	3	0.0666528	missense
PIPOX	0.857763	-0.0282618	0.157691	0.399065	3	0.0666325	missense
LAP3	0.857871	-0.0281154	0.156995	0.0391652	3	0.0665781	missense
OR8K1	0.857936	-0.107359	0.59976	0.47287	3	0.0665453	missense
CSNK1E	0.857982	-0.102658	0.57369	0.877986	2	0.066522	missense
NFIB	0.858008	0.114682	0.641	0.937366	2	0.0665086	missense
ZCCHC14	0.858223	-0.124736	0.69827	0.51301	2	0.0663996	missense
LZTS2	0.858348	0.0871966	0.488558	0.477113	3	0.0663365	missense
CD48	0.858359	-0.170939	0.957838	0.223214	2	0.0663309	missense
FUBP1	0.858613	0.117189	0.65785	0.892688	3	0.0662023	missense
BTNL3	0.858724	0.0623314	0.350178	0.588084	3	0.0661466	missense
ABCA7	0.858822	-0.00968092	0.0544257	0.0544216	3	0.0660969	missense
SORBS1	0.858885	-0.053085	0.298576	0.37035	3	0.0660651	missense
GJB1	0.858889	0.0788377	0.443435	NA	1	0.066063	missense
TRIM77	0.858938	0.0812414	0.457116	NA	1	0.0660382	missense
RAB35	0.859233	0.0815367	0.459747	0.165334	3	0.0658892	missense
DLGAP5	0.859334	-0.170045	0.959502	0.423598	3	0.0658381	missense
RAD1	0.859366	-0.0461812	0.260644	0.0182286	3	0.0658217	missense
C1QTNF2	0.859448	0.0263384	0.148741	0.111571	3	0.0657802	missense
NET1	0.859518	0.0499272	0.282094	0.93068	3	0.065745	missense
YAP1	0.859578	-0.121788	0.688413	0.924385	2	0.0657148	missense
G2E3	0.859637	0.11315	0.639858	0.353464	2	0.0656851	missense
FAM53A	0.859644	-0.0758405	0.428896	0.729838	3	0.0656813	missense
SERPINB10	0.859645	0.0356356	0.20153	0.114559	3	0.0656807	missense
RPA2	0.859749	-0.126442	0.715595	0.869452	3	0.0656285	missense
LRRC14B	0.859811	0.0484467	0.274306	0.511041	3	0.0655972	missense
SEC31A	0.859854	0.0384813	0.217951	0.537323	3	0.065575	missense
OSTF1	0.859959	-0.050025	0.283547	0.924428	3	0.0655221	missense
NR5A1	0.859962	0.0427879	0.24253	0.72867	2	0.0655209	missense
RABL2B	0.859983	-0.00789248	0.0447429	0.271518	2	0.0655103	missense
ELK3	0.86	-0.12197	0.691544	0.296438	2	0.0655014	missense
TANC1	0.860143	-0.0198763	0.112811	0.745914	3	0.0654292	missense
RAB40AL	0.860143	-0.102932	0.584203	NA	1	0.0654292	missense
KCNJ3	0.86017	-0.0471281	0.267534	0.266178	3	0.0654155	missense
TNFAIP3	0.860235	-0.110797	0.629258	0.116049	2	0.065383	missense
NT5M	0.860245	-0.0650075	0.36923	0.169429	3	0.0653779	missense
OGG1	0.860307	-0.0266568	0.151474	0.285891	3	0.0653463	missense
TRIM5	0.860327	0.0729726	0.414718	0.343604	3	0.0653363	missense
SCAF8	0.860421	-0.103002	0.585777	0.395392	3	0.0652892	missense
JAK3	0.860437	-0.0217297	0.123592	0.107891	3	0.0652809	missense
CEP20	0.860482	0.113185	0.643972	0.445438	2	0.065258	missense
EFEMP1	0.860571	-0.0411649	0.234361	0.657565	3	0.0652134	missense
HCN2	0.860675	0.0319183	0.181855	0.24277	3	0.0651607	missense
CTPS1	0.860719	-0.0485862	0.276909	0.63496	3	0.0651385	missense
SORD	0.860777	-0.0249063	0.142009	0.162719	3	0.0651095	missense
EFCAB5	0.860843	-0.0688612	0.392816	0.651733	3	0.0650761	missense
TNFRSF19	0.861037	0.0972917	0.555779	0.646285	3	0.0649783	missense
PLA2G2F	0.861083	-0.0690951	0.394838	0.625988	3	0.0649552	missense
DRAM1	0.861099	-0.167521	0.957396	0.196156	2	0.0649469	missense
OR52R1	0.861391	0.156547	0.896585	NA	1	0.0647998	missense
UBE4B	0.861403	0.0563981	0.323034	0.587692	3	0.0647937	missense
PAX7	0.861427	0.0188081	0.107747	0.649488	3	0.0647817	missense
HUS1	0.861489	-0.122125	0.699943	0.407703	2	0.0647501	missense
TLE4	0.861634	-0.0692883	0.397537	0.789595	3	0.064677	missense
FHIP1A	0.861688	-0.0356419	0.204572	0.294246	3	0.0646501	missense
CYB5D1	0.861722	0.0642332	0.368769	0.592788	3	0.064633	missense
NSUN4	0.861817	-0.0462111	0.265486	0.852858	3	0.0645851	missense
LIG3	0.861858	0.0331509	0.190512	0.869949	3	0.0645644	missense
PPRC1	0.862033	-0.167541	0.964058	0.723426	2	0.0644761	missense
UNK	0.862081	0.151287	0.87084	NA	1	0.0644517	missense
PPIL4	0.862256	-0.0602404	0.3472	0.27195	3	0.064364	missense
NR3C1	0.862479	-0.0597278	0.344811	0.829386	3	0.0642513	missense
SNAI3	0.862512	-0.0634887	0.366611	0.294571	3	0.0642348	missense
ZFYVE1	0.862536	0.0604904	0.349359	0.631735	3	0.0642228	missense
NAGA	0.862686	0.0172166	0.0995433	0.508697	3	0.064147	missense
SAV1	0.862809	0.0563914	0.326341	0.262958	3	0.0640851	missense
LRRC59	0.862814	0.195176	1.12954	0.457138	2	0.0640826	missense
GTPBP3	0.862884	0.0397369	0.230086	0.266264	3	0.0640478	missense
ZCCHC2	0.862914	-0.120492	0.697836	0.353947	2	0.0640324	missense
RALGPS2	0.863002	-0.0688165	0.398813	0.0383675	3	0.063988	missense
GOLGA3	0.863032	0.0491676	0.285003	0.0641541	3	0.0639733	missense
OLIG1	0.863067	0.0703538	0.407915	0.681857	3	0.0639557	missense
SLC7A13	0.863109	0.0286978	0.166444	0.0688469	3	0.0639342	missense
IGFBP1	0.863129	-0.0401552	0.23293	0.0165335	3	0.0639241	missense
ACBD3	0.863145	0.0993265	0.576232	0.594791	3	0.0639163	missense
THYN1	0.863172	-0.0336262	0.195118	0.286628	3	0.0639026	missense
GIMAP7	0.863185	0.0615998	0.357472	0.591596	3	0.0638959	missense
ATOSA	0.863187	0.0905173	0.525291	0.129488	2	0.0638949	missense
POFUT1	0.863201	0.0332265	0.192839	0.0868737	3	0.0638883	missense
CMAS	0.863212	0.0881364	0.511566	0.0292851	3	0.0638828	missense
TBC1D20	0.863234	-0.118894	0.690204	0.373837	2	0.0638713	missense
RHBDD2	0.863319	0.134957	0.783951	0.828362	2	0.0638285	missense
MECP2	0.863387	-0.0452924	0.26323	NA	1	0.0637944	missense
MYL12B	0.86359	-0.162925	0.948307	NA	1	0.0636924	missense
DTL	0.863618	0.0579759	0.337519	0.300017	3	0.0636785	missense
TUT7	0.863687	0.0602375	0.350865	0.823035	3	0.0636436	missense
STIM2	0.863862	0.0394942	0.230341	0.331133	3	0.0635556	missense
HTR3D	0.863893	-0.107021	0.624314	0.299637	3	0.0635402	missense
WDR5B	0.863904	-0.0400547	0.233682	0.586468	3	0.0635348	missense
TIMM22	0.863933	0.0869626	0.507455	0.537283	3	0.0635201	missense
ABTB1	0.863947	-0.0265612	0.155009	0.225355	3	0.0635129	missense
DNAL4	0.864067	-0.0807016	0.471391	0.35055	3	0.0634523	missense
OR2F1	0.864253	-0.131791	0.770871	NA	1	0.0633594	missense
TG	0.864329	0.0117591	0.0688201	0.445734	3	0.0633212	missense
BCL9L	0.864357	0.0409101	0.239478	0.558387	3	0.0633067	missense
TLCD4	0.864559	0.0576315	0.337869	0.658286	3	0.0632052	missense
SLC10A6	0.864631	-0.0602547	0.353438	0.155316	3	0.063169	missense
POLR2J3	0.864659	0.0446441	0.261924	0.303751	2	0.0631552	missense
KIAA1958	0.86471	-0.16743	0.982678	0.634723	2	0.0631294	missense
TMEM87A	0.864836	-0.049606	0.29142	0.939927	3	0.0630663	missense
TSEN34	0.864989	-0.0434398	0.255489	0.465157	3	0.0629892	missense
DDX60L	0.865025	-0.162917	0.95844	0.298242	2	0.0629714	missense
OBSCN	0.865115	-0.00970918	0.0571578	0.359638	3	0.062926	missense
GALK1	0.86528	0.00480545	0.0283245	0.199996	3	0.0628433	missense
M6PR	0.865304	-0.0781264	0.460579	0.502865	3	0.0628313	missense
CAVIN4	0.865396	-0.0764323	0.450904	0.589078	2	0.062785	missense
CERK	0.865592	-0.0504701	0.29818	0.436603	3	0.0626868	missense
HCAR2	0.86577	-0.0555862	0.328847	0.698742	3	0.0625974	missense
B3GALT1	0.865816	0.0856925	0.507131	0.411288	3	0.0625743	missense
ARHGDIA	0.865817	-0.118368	0.700512	NA	1	0.0625738	missense
RPLP2	0.865893	0.0438305	0.259539	0.434561	3	0.062536	missense
TMPRSS9	0.865949	-0.0181119	0.107294	0.702038	2	0.0625079	missense
TBC1D14	0.866034	-0.0787087	0.466564	0.400219	3	0.0624653	missense
HAPLN1	0.866042	0.0517063	0.306522	0.329016	3	0.0624608	missense
GRID2IP	0.866053	-0.0290598	0.172284	0.357404	3	0.0624553	missense
ZNF432	0.866088	-0.0920165	0.545673	0.730783	2	0.0624379	missense
PAN2	0.866112	0.0505951	0.300091	0.128154	3	0.0624261	missense
BMAL2	0.866223	0.06014	0.357003	0.204131	2	0.0623701	missense
TBATA	0.866286	0.0519095	0.308292	0.158232	2	0.0623387	missense
ELF1	0.866293	0.137497	0.816641	0.602088	2	0.0623353	missense
GMPR	0.866432	-0.0192829	0.114648	0.396721	3	0.0622654	missense
COX19	0.866792	0.0703099	0.419174	0.0918586	3	0.0620849	missense
EDA2R	0.866823	0.116924	0.697239	NA	1	0.0620698	missense
TMEM107	0.866877	-0.102993	0.61442	0.0675332	3	0.0620423	missense
SIX4	0.866884	0.0273939	0.16343	0.886252	3	0.0620392	missense
CCR10	0.866926	-0.0725742	0.433113	0.6654	3	0.0620179	missense
CCDC142	0.867072	-0.0529357	0.316262	0.139212	3	0.061945	missense
ATP6V1D	0.867121	-0.0780437	0.466443	0.341933	3	0.0619203	missense
ERG28	0.867215	0.105884	0.633289	0.221329	2	0.061873	missense
BIRC7	0.867362	-0.0389446	0.233188	0.954166	3	0.0617995	missense
CCDC66	0.867392	0.0411603	0.24651	0.718016	3	0.0617846	missense
MTMR10	0.867414	-0.0194738	0.116648	0.308049	3	0.0617736	missense
ASPDH	0.867615	-0.161427	0.968436	0.273744	2	0.0616727	missense
IHH	0.867774	0.026079	0.156643	0.741148	3	0.0615933	missense
RGS5	0.867805	-0.0962578	0.57831	0.545667	3	0.0615777	missense
THEGL	0.867905	0.0424402	0.255171	NA	1	0.061528	missense
LECT2	0.867972	0.0459229	0.276253	0.654464	3	0.0614943	missense
SGSH	0.86809	0.0126885	0.0763974	0.965807	3	0.0614352	missense
ANO8	0.868146	0.0283603	0.170831	0.424494	3	0.0614072	missense
FGF10	0.868208	0.12927	0.77904	0.706488	2	0.0613761	missense
ZNF771	0.868325	0.185865	1.12111	0.446173	2	0.0613178	missense
TDP1	0.868421	-0.0234453	0.141523	0.913956	3	0.0612696	missense
EXOSC1	0.868424	-0.0433176	0.261483	0.50022	3	0.0612684	missense
MAPK8IP1	0.86853	-0.0694429	0.41953	0.0618392	2	0.0612149	missense
SMYD1	0.868581	0.0263988	0.159547	0.467162	3	0.0611896	missense
KCNK15	0.868643	-0.0464256	0.280716	0.37883	3	0.0611588	missense
JCAD	0.86865	-0.102873	0.622063	0.434793	3	0.0611552	missense
MRPL46	0.868726	0.129827	0.785512	0.521852	2	0.0611173	missense
NDUFS3	0.868775	-0.0319717	0.193516	0.145833	3	0.0610927	missense
TMEM216	0.868831	-0.0236334	0.143109	0.847297	3	0.0610645	missense
KHDRBS2	0.868982	0.0925239	0.560914	0.223514	3	0.0609893	missense
ZP1	0.869003	-0.0517539	0.313803	0.708159	3	0.0609786	missense
INF2	0.869015	0.0286511	0.173738	0.246111	3	0.0609728	missense
EIF2B1	0.869069	-0.0369601	0.224217	0.877165	3	0.0609457	missense
PSENEN	0.869175	-0.0864215	0.524699	0.360726	2	0.0608929	missense
LY6G6F	0.8692	-0.164444	0.998599	NA	1	0.0608803	missense
ZDHHC7	0.869249	-0.0305474	0.185571	0.885685	3	0.060856	missense
DAAM2	0.869262	0.018425	0.11194	0.497226	2	0.0608495	missense
SHC2	0.869314	0.0249957	0.151922	0.214678	3	0.0608232	missense
CLPB	0.869437	-0.0341385	0.207688	0.981152	3	0.0607619	missense
ZNF775	0.869633	-0.160003	0.974886	0.670842	2	0.060664	missense
ZCWPW2	0.869718	-0.0948114	0.578058	0.545137	3	0.0606217	missense
CYP11B2	0.869846	-0.0404097	0.24662	0.114515	2	0.0605577	missense
FNBP1	0.869898	0.0636087	0.388361	0.562229	3	0.0605315	missense
NINL	0.869914	0.130943	0.799563	0.551034	2	0.0605236	missense
PCSK4	0.869935	0.0148911	0.0909428	0.208499	3	0.0605133	missense
CBS	0.869956	-0.0411242	0.251196	0.970214	2	0.0605025	missense
FIBP	0.869958	-0.0330469	0.20186	0.444563	3	0.0605017	missense
PLEKHA6	0.869976	-0.0337134	0.20596	0.186651	3	0.0604928	missense
PCDH9	0.870015	-0.0507558	0.310169	0.777576	3	0.0604731	missense
EFNB2	0.870066	-0.0479115	0.292902	0.391775	3	0.060448	missense
CYP2A6	0.870222	-0.0489486	0.299607	0.622992	3	0.0603697	missense
BNC2	0.870228	-0.0647833	0.396546	0.441404	3	0.0603671	missense
STOX1	0.870234	0.0205763	0.125955	0.200062	3	0.0603642	missense
BOLA1	0.870366	0.0343283	0.210354	0.263498	3	0.0602979	missense
BAIAP2L2	0.870492	-0.0305663	0.187485	0.537389	3	0.0602353	missense
PAOX	0.870499	-0.0200633	0.123069	0.219649	3	0.060232	missense
CLK1	0.870712	-0.0626251	0.384783	0.994626	3	0.0601255	missense
COX6A1	0.870836	-0.111883	0.6881	0.511365	2	0.0600638	missense
HDAC5	0.870838	0.0602449	0.370523	0.0736976	3	0.0600628	missense
TMEM177	0.870866	-0.0856276	0.52675	0.748748	3	0.0600485	missense
NSF	0.870871	-0.0409984	0.252216	0.626625	3	0.0600463	missense
DNTTIP1	0.87112	0.0911513	0.561845	0.522583	3	0.0599219	missense
H2BC4	0.871126	-0.113823	0.701624	0.704948	2	0.0599189	missense
SLC35F4	0.871136	-0.0228679	0.140972	0.536629	3	0.0599141	missense
NIT2	0.871197	-0.030213	0.186341	0.946149	3	0.0598836	missense
FPR3	0.871199	0.105197	0.648818	0.401523	2	0.0598827	missense
RGR	0.871221	0.0261963	0.161598	0.892139	3	0.0598715	missense
CHMP6	0.871245	0.0397607	0.245321	0.297073	3	0.0598595	missense
RAC3	0.871247	0.0595463	0.367401	0.62498	3	0.0598586	missense
FBXL12	0.871248	0.185451	1.14424	0.388519	2	0.059858	missense
CREBBP	0.871373	0.0166974	0.103125	0.514552	3	0.0597958	missense
IPO5	0.871375	0.038811	0.239703	0.818611	3	0.0597951	missense
CD96	0.871418	0.125805	0.777262	0.0828518	2	0.0597733	missense
DCDC2B	0.871492	0.0478052	0.295526	0.224398	3	0.0597365	missense
PPP4R1	0.871567	-0.0539503	0.333709	0.554889	3	0.0596992	missense
COPZ1	0.871591	-0.0760662	0.470598	0.965861	3	0.0596871	missense
KDM4C	0.871633	0.0350002	0.216607	0.21628	3	0.0596661	missense
AQP4	0.871645	0.0268484	0.166172	0.51796	3	0.0596604	missense
ENOX2	0.871798	-0.0824072	0.510655	NA	1	0.0595843	missense
CUL9	0.871845	-0.015796	0.0979197	0.3733	3	0.0595609	missense
LEMD2	0.871863	0.0740211	0.458925	0.755445	3	0.0595517	missense
SNED1	0.871898	0.0235377	0.145972	0.0486441	3	0.0595342	missense
TK2	0.872074	-0.0291377	0.180952	0.134903	3	0.0594465	missense
AQP5	0.87215	-0.0229746	0.142763	0.245851	3	0.0594087	missense
CPD	0.872342	0.0460458	0.286561	0.926364	3	0.0593131	missense
WNK2	0.872443	-0.0230904	0.143815	0.961693	3	0.0592632	missense
FAM163A	0.872539	0.181317	1.13016	0.418806	2	0.0592152	missense
WSCD1	0.872837	-0.0490973	0.306752	NA	2	0.0590667	missense
BCL2L11	0.872863	-0.15173	0.94818	0.431994	2	0.0590539	missense
RCSD1	0.872869	0.0442266	0.27639	0.819961	3	0.0590508	missense
HELZ	0.872873	-0.0161462	0.100907	0.467768	3	0.0590491	missense
ZNF713	0.872889	-0.0408724	0.255469	0.961341	3	0.0590409	missense
ZCCHC9	0.872949	0.067096	0.419576	0.779858	3	0.0590111	missense
UBE2J2	0.873078	-0.156798	0.981525	0.165158	2	0.0589467	missense
RNASE9	0.873112	0.178255	1.11614	NA	1	0.0589301	missense
LMNTD1	0.873164	-0.0268565	0.168232	0.599035	3	0.0589039	missense
FBXO47	0.873215	-0.0675156	0.423092	0.198989	3	0.058879	missense
MFAP2	0.873345	-0.0115758	0.0726161	0.742769	3	0.0588141	missense
TOR1AIP1	0.873478	0.177018	1.11162	NA	1	0.0587481	missense
BNIP2	0.873528	-0.0266413	0.167367	0.287809	3	0.0587231	missense
PCDHGB4	0.873578	-0.0300965	0.189149	0.824997	2	0.0586984	missense
OR1A1	0.873744	0.0788989	0.496517	0.0479224	2	0.0586158	missense
NAXD	0.873821	0.0420056	0.264507	0.510595	3	0.0585777	missense
NXPE1	0.873963	-0.0967248	0.609763	0.784101	2	0.058507	missense
IL17D	0.873983	-0.0746928	0.470948	0.643363	3	0.0584968	missense
LGR6	0.874055	0.024225	0.152829	0.675957	3	0.0584614	missense
NRP1	0.874085	-0.0143441	0.090515	0.958951	3	0.0584464	missense
ADAM11	0.874115	0.0867018	0.547242	0.245661	3	0.0584316	missense
ZNF704	0.874219	0.0768624	0.485545	0.385346	2	0.0583796	missense
EFNA1	0.87431	0.0408516	0.25825	0.879218	3	0.0583346	missense
VAC14	0.874466	0.0306992	0.194313	0.401588	3	0.058257	missense
ING4	0.874499	-0.0831598	0.526507	0.042619	3	0.0582405	missense
SPAG1	0.874505	-0.0360093	0.227995	0.755232	3	0.0582377	missense
CASP6	0.874572	-0.0479186	0.303563	0.927875	3	0.0582043	missense
CENPI	0.874586	-0.0818227	0.518403	NA	1	0.0581975	missense
MAPK9	0.874607	0.0372858	0.236271	0.169194	3	0.058187	missense
TBC1D13	0.874687	-0.056933	0.361001	0.298563	3	0.0581475	missense
ZNF595	0.874834	-0.0543333	0.344925	NA	1	0.0580746	missense
AKIP1	0.87484	0.0268919	0.170727	0.597206	3	0.0580716	missense
NPAS3	0.875051	0.123622	0.786168	0.535048	2	0.0579666	missense
TMEM14C	0.875073	0.124591	0.792473	0.522119	2	0.0579559	missense
HADHA	0.875103	0.0157796	0.100392	0.269624	3	0.0579409	missense
LTV1	0.875322	-0.0383911	0.244682	0.727476	3	0.0578321	missense
ST3GAL5	0.87534	0.173613	1.10666	NA	1	0.0578235	missense
TTLL5	0.875357	-0.0367184	0.234087	0.382707	3	0.057815	missense
NT5C1B	0.875454	0.0185875	0.118592	0.286398	3	0.0577668	missense
CLCN1	0.875531	-0.0129371	0.0825929	0.274933	3	0.0577284	missense
EXO1	0.875553	0.0303888	0.194042	0.313778	3	0.0577176	missense
GPR26	0.875663	0.0613023	0.391786	0.571446	3	0.0576628	missense
CYTH4	0.875838	0.0383457	0.245417	0.898824	3	0.0575761	missense
MAML3	0.875889	0.0768584	0.492107	0.67829	3	0.0575508	missense
FOXM1	0.875974	0.0318736	0.204219	0.484005	2	0.057509	missense
SLC26A3	0.876057	-0.0175636	0.112609	0.385966	3	0.0574675	missense
ABHD2	0.876075	0.120484	0.772595	0.965316	2	0.0574588	missense
NDC80	0.876119	-0.0724821	0.464955	0.670744	3	0.0574368	missense
WDFY1	0.876297	-0.0495924	0.318584	0.714664	3	0.0573487	missense
PEPD	0.876302	-0.0107738	0.0692148	0.37096	3	0.057346	missense
PDXP	0.87638	-0.094351	0.606527	0.206916	3	0.0573074	missense
PTGR3	0.876404	-0.0521756	0.335472	0.339496	3	0.0572956	missense
SLC45A2	0.876475	0.0156623	0.100762	0.267259	3	0.0572605	missense
SEPSECS	0.876503	0.0130047	0.0836828	0.0632898	3	0.0572467	missense
CIBAR2	0.87658	0.0469881	0.302551	0.526995	3	0.0572086	missense
ARID3A	0.876595	0.172009	1.10769	0.260642	2	0.0572009	missense
SERPINE2	0.8766	0.040162	0.258641	0.454979	3	0.0571987	missense
PPCDC	0.876601	0.0337177	0.217142	0.223593	3	0.0571983	missense
SRR	0.87673	-0.0296532	0.191168	0.160831	3	0.0571343	missense
TAF3	0.876772	0.0996446	0.642609	0.334989	2	0.0571133	missense
RAPGEF3	0.876874	-0.0218466	0.141007	0.882492	3	0.0570627	missense
CFAP299	0.876952	-0.0597918	0.386166	0.435225	3	0.0570242	missense
CRB1	0.876986	0.012287	0.079378	0.854149	3	0.0570074	missense
ZMYND8	0.877039	-0.0435018	0.281157	0.292872	3	0.0569812	missense
CIAO1	0.87751	0.0255811	0.165975	0.574351	3	0.0567478	missense
LDLRAD1	0.877533	0.0578537	0.375436	0.343914	3	0.0567366	missense
ZUP1	0.877548	0.029638	0.192357	0.35283	3	0.0567291	missense
TEN1	0.877556	-0.0915484	0.594208	0.0357682	3	0.0567251	missense
CRIP3	0.877611	-0.0363822	0.236251	0.114392	3	0.0566977	missense
GNAS	0.877664	0.0403666	0.262237	0.607864	3	0.0566719	missense
UBQLNL	0.878231	0.113178	0.738703	0.182014	2	0.0563911	missense
UMODL1	0.878272	0.0170897	0.11158	0.0972245	3	0.0563712	missense
EDARADD	0.878484	-0.0910118	0.595272	0.374313	2	0.0562661	missense
DNA2	0.878515	0.0145624	0.0952717	0.455274	3	0.0562507	missense
TIFA	0.878543	0.0740309	0.484443	0.708602	2	0.0562371	missense
GPNMB	0.878571	-0.0568725	0.372249	0.0942704	3	0.0562231	missense
VWA2	0.87861	-0.0214914	0.140713	0.878963	3	0.056204	missense
GNB1L	0.878676	0.0364157	0.23856	0.244782	3	0.0561713	missense
TINAG	0.87872	0.0178471	0.11696	0.115084	3	0.0561493	missense
ADA2	0.878911	-0.0268292	0.176102	0.906965	3	0.0560551	missense
TPRKB	0.879046	0.173221	1.13827	NA	1	0.0559883	missense
SUGP2	0.879051	0.17551	1.15336	NA	1	0.0559858	missense
MMP26	0.879077	0.0962611	0.632714	0.64602	3	0.0559733	missense
STEAP4	0.879283	-0.048066	0.316478	0.540748	3	0.0558712	missense
CEP41	0.879317	0.0248647	0.16376	0.215594	3	0.0558547	missense
PRKAG3	0.879359	-0.0203656	0.134176	0.246291	3	0.0558339	missense
GPATCH3	0.879415	-0.0257314	0.169609	0.642721	3	0.0558059	missense
MYCBPAP	0.879513	-0.106754	0.704242	0.66281	3	0.0557579	missense
ABCG1	0.879513	-0.00575385	0.0379574	0.776421	3	0.0557579	missense
FER	0.879523	0.0350343	0.231136	0.215069	3	0.055753	missense
GC	0.879886	0.0209931	0.138922	0.404206	3	0.0555738	missense
MUL1	0.879955	0.063278	0.418987	0.572019	3	0.0555395	missense
SLC2A2	0.879978	-0.0334889	0.221786	0.441677	3	0.055528	missense
GSE1	0.880286	-0.0257178	0.170762	0.859392	3	0.0553762	missense
GLCCI1	0.880305	-0.0465945	0.309428	0.161626	3	0.0553669	missense
CPA4	0.880444	0.0677383	0.45037	0.696676	2	0.0552981	missense
TM4SF5	0.880517	0.0865628	0.575883	0.876562	3	0.055262	missense
FIBIN	0.880611	0.0354003	0.235696	0.0249391	3	0.0552159	missense
CPQ	0.880671	-0.0404832	0.269676	0.823863	3	0.0551861	missense
ADAMDEC1	0.880719	0.0686527	0.457509	0.364116	3	0.0551626	missense
IFT172	0.880785	0.0146807	0.0978884	0.0903425	3	0.05513	missense
CYP4F8	0.880822	0.109043	0.727307	NA	1	0.0551116	missense
CDADC1	0.880841	-0.0662344	0.441849	0.669485	3	0.0551023	missense
TMEM239	0.880889	-0.106442	0.710357	0.397335	2	0.0550789	missense
FKBP14	0.881001	-0.0595767	0.397973	0.167852	3	0.0550235	missense
HEY2	0.881017	0.0680479	0.454624	0.820105	3	0.0550155	missense
MAP7D2	0.881279	-0.0662033	0.443283	NA	1	0.0548864	missense
SDR9C7	0.881405	-0.0222843	0.14937	0.293791	3	0.0548243	missense
GOLGA5	0.881475	0.0456729	0.306323	0.943504	3	0.0547902	missense
JDP2	0.881478	-0.0709731	0.476025	0.75833	3	0.0547883	missense
ARHGAP15	0.881615	0.0348148	0.233778	0.142108	3	0.0547211	missense
PDF	0.881671	-0.0537456	0.361068	0.00934154	2	0.0546936	missense
CACNA1A	0.881671	0.0190702	0.128116	0.498729	2	0.0546932	missense
SLC2A12	0.881696	0.0247489	0.166302	0.209964	3	0.054681	missense
UFL1	0.881718	0.0279765	0.188024	0.74792	3	0.0546705	missense
ABHD6	0.881824	0.0369568	0.248605	0.373991	3	0.0546179	missense
ZNF672	0.881851	0.113711	0.765094	0.317326	2	0.054605	missense
FBXO10	0.881878	-0.0251337	0.169148	0.903644	3	0.0545916	missense
MTX2	0.88198	-0.147676	0.994723	0.565679	2	0.0545412	missense
NELL1	0.882015	0.0134654	0.0907281	0.73799	3	0.0545239	missense
G6PC3	0.882051	-0.0165109	0.111282	0.712628	3	0.0545065	missense
HDGFL1	0.882096	0.0968663	0.653123	0.643029	3	0.0544841	missense
ZFAND2B	0.882157	0.0636202	0.429182	0.0754912	3	0.0544543	missense
EMC3	0.882223	0.113785	0.76803	0.78776	2	0.0544214	missense
CCN3	0.882259	-0.0311905	0.210595	0.530256	3	0.0544039	missense
FAM162B	0.882391	0.165299	1.11734	0.619725	2	0.0543391	missense
TMPRSS4	0.882481	-0.0381922	0.258361	0.99214	2	0.0542947	missense
LYRM9	0.882483	-0.072855	0.492856	0.624851	2	0.0542936	missense
UGT2A2	0.882559	-0.019666	0.133124	0.682938	3	0.0542565	missense
PAX2	0.882805	-0.0199739	0.135495	0.697799	3	0.0541354	missense
TDP2	0.882851	0.0453189	0.307548	0.652908	3	0.0541124	missense
AGO2	0.882871	0.113811	0.772487	0.355964	2	0.0541027	missense
ATF3	0.882978	-0.104748	0.71163	0.40913	2	0.05405	missense
H1-2	0.883	-0.103041	0.700159	0.0615646	2	0.0540395	missense
NPC2	0.883124	0.0354122	0.240882	0.722953	3	0.0539783	missense
TEDDM1	0.883131	0.099437	0.676433	0.634921	3	0.0539751	missense
VPS26A	0.883235	0.0389687	0.265328	0.605001	3	0.0539239	missense
OPRM1	0.883303	0.0250494	0.170656	0.236019	3	0.0538902	missense
KRT222	0.883314	0.0400378	0.272794	0.0451918	3	0.0538849	missense
CYP2F1	0.883316	-0.0264325	0.180099	0.928554	3	0.0538838	missense
KPNB1	0.883319	-0.0558754	0.380719	0.949499	3	0.0538823	missense
POMGNT1	0.883347	0.01649	0.112386	0.716255	3	0.0538684	missense
RGPD3	0.883551	-0.043305	0.29566	0.281199	2	0.0537682	missense
POTEC	0.883677	0.163927	1.12041	NA	1	0.0537066	missense
FOXA2	0.883738	0.0378974	0.259159	0.0826645	3	0.0536764	missense
PDGFRL	0.883786	-0.0504546	0.345176	0.708287	3	0.0536526	missense
STX3	0.88388	-0.070667	0.483847	0.361919	2	0.0536067	missense
CCDC80	0.883888	-0.0417699	0.286014	0.593685	3	0.0536025	missense
TAS1R3	0.883918	-0.0105517	0.0722697	0.455337	3	0.053588	missense
TRIP13	0.883944	-0.0289489	0.198319	0.97258	3	0.0535752	missense
BHMT2	0.883993	-0.0350252	0.240048	0.162279	3	0.0535511	missense
FAM167B	0.884079	0.0754402	0.517422	0.712353	3	0.0535088	missense
HIPK3	0.884087	0.0288173	0.197663	0.705126	3	0.0535049	missense
ZBTB44	0.884169	0.161576	1.10906	NA	1	0.0534648	missense
FAM200A	0.884181	-0.0277616	0.190577	0.595942	2	0.0534589	missense
UBE2F	0.884334	0.112737	0.774942	0.0303081	2	0.0533838	missense
C2CD5	0.884345	-0.0354917	0.243991	0.116481	3	0.0533782	missense
GIPC1	0.884347	-0.0302191	0.207747	0.609259	3	0.0533773	missense
FANCD2OS	0.884399	-0.0386871	0.266082	0.774145	2	0.0533518	missense
COL27A1	0.884412	-0.0104904	0.0721595	0.382771	3	0.0533452	missense
YIPF4	0.884431	0.0796174	0.547747	0.219115	3	0.0533359	missense
THBS3	0.884451	-0.014114	0.0971177	0.296777	3	0.0533262	missense
MINDY2	0.884492	0.0813369	0.559876	0.272158	2	0.0533058	missense
SDHC	0.884554	0.0363554	0.250385	0.444852	3	0.0532754	missense
ZNF511	0.884687	-0.0232515	0.160322	0.538126	3	0.0532102	missense
NLRP14	0.884737	-0.0307844	0.212355	0.000844945	3	0.0531858	missense
AKTIP	0.884809	0.0605769	0.41813	0.0340465	3	0.0531505	missense
PSME2	0.884857	0.0496608	0.342926	0.352593	2	0.0531269	missense
FZD4	0.88501	-0.0185706	0.128409	0.515869	3	0.0530517	missense
SERINC3	0.885019	0.0279881	0.193541	0.864073	3	0.0530476	missense
DTD1	0.885086	-0.0257814	0.178387	0.698177	2	0.0530145	missense
DIO1	0.885125	-0.0419569	0.290408	0.236664	3	0.0529956	missense
HDC	0.885138	0.036144	0.250203	0.163709	3	0.0529889	missense
CEACAM16	0.885181	0.0554926	0.384285	0.131734	2	0.0529681	missense
PNKD	0.885371	0.0179253	0.124339	0.731764	3	0.0528749	missense
BRD3	0.88539	-0.138643	0.961863	0.326639	2	0.0528653	missense
PPP2R3A	0.885412	0.0308603	0.214142	0.625103	3	0.0528544	missense
TSPAN15	0.885457	-0.0197772	0.13729	0.195502	3	0.0528323	missense
OGFOD3	0.885558	-0.0226588	0.157433	0.280525	3	0.052783	missense
FCRL4	0.885564	0.16756	1.16426	NA	1	0.0527801	missense
STRA6	0.88565	0.0190904	0.132747	0.898807	3	0.0527377	missense
LIPM	0.885755	0.0243915	0.169766	0.877985	3	0.0526863	missense
MOBP	0.88585	-0.0512367	0.356908	0.617494	3	0.0526397	missense
C1orf112	0.885966	0.0406534	0.283474	0.848644	3	0.0525832	missense
PSMB2	0.885972	-0.0670227	0.467373	0.226293	3	0.05258	missense
XPNPEP3	0.885985	-0.018866	0.131574	0.568866	3	0.0525739	missense
APH1A	0.88602	-0.138853	0.968677	0.0892926	2	0.0525567	missense
ARHGAP30	0.886105	0.0989768	0.691011	0.362299	3	0.0525149	missense
LMNB1	0.886201	0.0182269	0.127361	0.925963	3	0.0524677	missense
CYP2C18	0.886213	-0.0325481	0.227453	0.00161723	3	0.0524621	missense
HSPG2	0.886333	-0.00857492	0.0599875	0.980109	3	0.0524028	missense
SFTPD	0.886385	-0.0376325	0.263386	0.803327	3	0.0523776	missense
ELMO3	0.886387	0.0280047	0.196006	0.566179	3	0.0523765	missense
HCFC2	0.886465	0.078429	0.549304	0.523709	2	0.0523385	missense
SPEF2	0.886508	-0.0312395	0.21888	0.553279	3	0.0523173	missense
IFI27	0.886599	0.0548464	0.384595	0.374478	2	0.0522725	missense
PRR5L	0.886787	0.0253769	0.178245	0.951901	3	0.0521808	missense
SAP30	0.88682	0.161625	1.13557	NA	1	0.0521646	missense
DYNC2LI1	0.886876	-0.0311091	0.218681	0.229472	3	0.052137	missense
AQP12A	0.887022	-0.0308908	0.217429	0.839852	2	0.0520655	missense
PARP11	0.8871	-0.0667025	0.469819	0.330917	3	0.0520275	missense
TCTN1	0.887192	0.0228408	0.161011	0.462156	3	0.0519826	missense
PINK1	0.887225	0.0182671	0.128808	0.777242	3	0.0519662	missense
STRC	0.887265	0.0212954	0.150215	0.554259	3	0.0519468	missense
TMEM263	0.887313	-0.0867639	0.612288	0.177324	3	0.051923	missense
GLYR1	0.887335	-0.0457476	0.322901	0.851145	3	0.0519123	missense
HASPIN	0.887585	-0.0995539	0.704257	0.587939	2	0.0517898	missense
FCGBP	0.887586	-0.034797	0.24616	NA	1	0.0517895	missense
CRTAP	0.887661	0.0311397	0.220436	0.758271	3	0.0517528	missense
NCOA3	0.887669	0.0519348	0.36767	0.353679	3	0.0517487	missense
DLGAP1	0.887786	0.0462923	0.328067	0.0742392	3	0.0516917	missense
EMB	0.887889	-0.0365835	0.259501	0.300312	3	0.0516415	missense
HCLS1	0.88789	0.0515687	0.365803	0.532717	3	0.0516407	missense
POLB	0.887936	-0.0337292	0.239356	0.645459	3	0.0516185	missense
GLRX3	0.88798	0.0489214	0.347305	0.876316	3	0.0515966	missense
ZNF624	0.888095	0.051776	0.367949	0.54002	3	0.0515405	missense
NHLRC2	0.88823	-0.0199065	0.141639	0.252623	3	0.0514745	missense
C8orf88	0.888259	0.125025	0.889813	NA	1	0.0514604	missense
TUFT1	0.888318	0.157122	1.11884	0.355438	2	0.0514316	missense
MAP2	0.888377	-0.0483328	0.344352	0.00921956	3	0.0514029	missense
TUSC3	0.888425	-0.0371011	0.264447	0.903724	3	0.051379	missense
BECN1	0.88853	-0.0548481	0.391313	0.685178	3	0.0513279	missense
NME3	0.888541	-0.0495196	0.353331	0.456235	3	0.0513227	missense
GNA14	0.888581	-0.0184012	0.131344	0.491555	3	0.0513028	missense
IL17B	0.888584	-0.0422077	0.301277	0.87413	3	0.0513015	missense
IGSF3	0.888638	-0.054904	0.392095	0.892637	3	0.0512749	missense
PPP1R37	0.888723	0.053734	0.384034	0.685271	3	0.0512335	missense
PLRG1	0.888792	-0.0521708	0.373092	0.334056	3	0.0512001	missense
ESPNL	0.888829	-0.0205906	0.1473	0.454918	3	0.051182	missense
PIGU	0.888984	-0.0429774	0.307884	0.449135	3	0.051106	missense
FANCM	0.889056	0.0223301	0.160073	0.906813	3	0.051071	missense
WEE1	0.889082	-0.138387	0.992264	NA	1	0.051058	missense
BRAF	0.889228	-0.0607594	0.436234	0.281149	2	0.0509871	missense
PROKR2	0.889353	0.0220942	0.15881	0.191756	3	0.0509259	missense
SPPL3	0.889391	-0.135869	0.97695	NA	1	0.0509074	missense
BET1L	0.889506	-0.0658363	0.473885	0.510019	3	0.0508509	missense
TSPAN5	0.889603	-0.0418408	0.301434	0.659861	3	0.0508035	missense
PRSS27	0.889632	-0.0350706	0.252724	0.765745	3	0.0507898	missense
ISCU	0.889649	0.0516188	0.372032	0.305946	3	0.0507813	missense
ICOS	0.889672	0.105056	0.757324	NA	1	0.0507703	missense
UGDH	0.889702	0.021309	0.153654	0.247517	3	0.0507555	missense
JHY	0.889824	-0.0361972	0.261301	0.187839	3	0.0506959	missense
MACROH2A2	0.889881	0.0743659	0.537111	0.123619	2	0.0506683	missense
NKG7	0.889912	-0.133309	0.96311	0.362963	2	0.0506529	missense
RNF223	0.890022	-0.0349793	0.252967	0.930366	3	0.0505991	missense
WDR87	0.89027	0.0455831	0.330403	0.249835	2	0.050478	missense
PSMD3	0.890435	0.0196609	0.142725	0.412805	3	0.0503979	missense
AQP1	0.890465	0.0180811	0.131293	0.850043	3	0.0503834	missense
ACTR3C	0.890586	0.0423726	0.308025	0.080482	3	0.050324	missense
TPRA1	0.890587	0.0430743	0.313129	0.639161	2	0.0503235	missense
TRIM42	0.890655	-0.138407	1.00677	NA	1	0.0502907	missense
OR4D2	0.89066	0.152912	1.11234	0.396039	2	0.0502881	missense
EIF4EBP2	0.890718	-0.0813586	0.592149	0.387836	3	0.0502597	missense
NEURL3	0.890899	0.0835205	0.608895	NA	1	0.0501717	missense
ROBO4	0.890914	-0.0419619	0.305961	0.19298	3	0.0501643	missense
FKBP10	0.890926	0.0197435	0.143974	0.966136	3	0.0501583	missense
HDDC3	0.890949	0.068157	0.497119	0.0273351	3	0.0501473	missense
REV1	0.890994	0.0231447	0.168882	0.120743	3	0.0501254	missense
GSTA2	0.891067	0.060207	0.439616	0.142727	2	0.0500894	missense
BCL9	0.891135	-0.0357266	0.261029	0.951164	3	0.0500566	missense
PIWIL1	0.891356	-0.0958029	0.701399	0.218541	2	0.0499487	missense
ECT2L	0.891474	-0.0261937	0.191981	0.120077	3	0.0498913	missense
KLHL30	0.891521	0.0154077	0.112976	0.190523	3	0.0498683	missense
MEF2B	0.891523	-0.0416321	0.305272	0.219288	3	0.0498674	missense
GIMAP1	0.891588	0.151844	1.11409	0.441502	2	0.0498356	missense
DDX4	0.891659	-0.0239765	0.176031	0.751893	3	0.0498013	missense
KIF21B	0.891784	0.0192208	0.141281	0.0154792	3	0.0497403	missense
H2BC5	0.891919	0.103736	0.76346	0.350101	2	0.0496745	missense
ERC2	0.891964	-0.0582075	0.428563	0.684657	3	0.0496529	missense
NAA16	0.892011	0.0287742	0.211948	0.426818	3	0.0496299	missense
NODAL	0.892118	0.0318298	0.234691	0.101768	3	0.0495775	missense
PDZRN4	0.89212	0.0228916	0.16879	0.866281	3	0.0495767	missense
CLDN18	0.8922	0.0197648	0.145843	0.26305	3	0.0495378	missense
SYT6	0.892224	-0.0405794	0.299499	0.130995	2	0.0495263	missense
CA13	0.89227	-0.0238869	0.176375	0.603721	3	0.0495036	missense
ORMDL2	0.89229	-0.0498977	0.3685	0.609042	3	0.0494942	missense
GNAI2	0.89229	-0.0431177	0.31843	0.877944	3	0.049494	missense
MMP9	0.892425	-0.0305675	0.226029	0.743941	3	0.0494285	missense
PPP4R3B	0.892519	-0.037638	0.278557	NA	1	0.0493827	missense
TRIM7	0.892538	0.0377288	0.27928	0.206259	3	0.0493731	missense
PCK2	0.89255	-0.0200291	0.148278	0.457098	3	0.0493675	missense
BLTP3B	0.892583	0.0405708	0.300442	0.965224	2	0.0493516	missense
MOV10L1	0.892712	-0.0136386	0.101121	0.288703	3	0.0492888	missense
PAX6	0.892862	0.049959	0.370936	0.13606	2	0.0492157	missense
RHBDF1	0.892953	0.019895	0.147843	0.0773759	3	0.0491712	missense
FRMD4A	0.893006	-0.0122332	0.0909524	0.130425	3	0.0491456	missense
SIRT2	0.893063	0.0352218	0.26201	0.0120356	3	0.0491178	missense
LRIG2	0.893145	0.0308996	0.230035	0.383083	3	0.0490781	missense
KIFC1	0.893375	0.0277358	0.20693	0.113018	3	0.0489662	missense
KBTBD7	0.893403	-0.0356084	0.265735	0.922331	3	0.0489528	missense
WNT11	0.893451	0.0239956	0.179154	0.974832	3	0.0489292	missense
IDH3B	0.893457	-0.0300472	0.224347	0.84668	2	0.0489265	missense
CARTPT	0.893489	-0.056851	0.424609	0.190419	3	0.0489106	missense
NSD3	0.893685	-0.0165502	0.123839	0.522882	3	0.0488153	missense
NFATC3	0.893704	0.0369491	0.276525	0.329995	2	0.0488064	missense
KLF10	0.893763	0.150305	1.12551	NA	1	0.0487778	missense
ANTXR1	0.893883	-0.0178801	0.13404	0.364594	3	0.0487195	missense
PIK3C2A	0.89399	0.0164416	0.123382	0.0348947	3	0.0486674	missense
TOX3	0.894017	0.0448221	0.336445	0.268964	3	0.0486541	missense
LZTS3	0.894063	-0.0769885	0.578146	0.567179	2	0.0486317	missense
FAIM2	0.894086	-0.0683937	0.513713	0.0764948	2	0.0486208	missense
ATOSB	0.894191	0.0302534	0.227465	0.898231	2	0.0485695	missense
RGS8	0.894234	-0.0625144	0.470212	0.31859	3	0.0485491	missense
NCAM1	0.894321	-0.0437954	0.329688	0.240584	2	0.0485067	missense
ECM2	0.89435	0.0294677	0.221892	0.855127	3	0.0484925	missense
AGPAT1	0.894351	0.058886	0.443418	0.430441	3	0.0484918	missense
SNX8	0.894442	-0.0578822	0.436237	0.988572	2	0.0484476	missense
ZIC3	0.89456	0.118643	0.895174	NA	1	0.0483903	missense
TEP1	0.894701	-0.0181179	0.136885	0.0679281	3	0.0483222	missense
CTNNBIP1	0.894824	-0.0511482	0.386891	0.204995	3	0.0482625	missense
SFTPB	0.894896	0.0309016	0.233905	0.767791	3	0.0482275	missense
ANKRD30B	0.894896	0.0840801	0.636433	0.78344	3	0.0482274	missense
SCX	0.894912	0.10925	0.827077	NA	1	0.0482197	missense
ORC5	0.894923	-0.0517977	0.392178	0.405254	3	0.0482142	missense
PLPPR1	0.894965	0.0436339	0.3305	0.948181	3	0.0481938	missense
RGS3	0.894982	0.0267025	0.202287	0.794964	3	0.0481858	missense
CLTRN	0.895058	0.06129	0.464646	NA	1	0.0481488	missense
CTDP1	0.895071	-0.049594	0.376023	0.591799	2	0.0481426	missense
CLDN22	0.895102	0.0329913	0.250216	0.165687	3	0.0481276	missense
TMEM147	0.895248	-0.0783068	0.594734	0.150692	3	0.0480567	missense
CADM1	0.895333	-0.0618114	0.469837	0.69212	3	0.0480155	missense
GRPR	0.895347	-0.0441974	0.335997	NA	1	0.0480085	missense
TLR7	0.895444	0.0444714	0.338394	NA	1	0.0479617	missense
SCFD1	0.895545	-0.01798	0.136948	0.607431	3	0.0479125	missense
SIL1	0.895562	0.0335555	0.255622	0.656137	3	0.0479044	missense
SLC35D3	0.895579	-0.0424408	0.323364	0.709957	3	0.0478959	missense
ADAP1	0.895596	0.100985	0.769541	0.0847504	2	0.047888	missense
KYNU	0.895729	0.019365	0.147759	0.300715	3	0.0478232	missense
CAPN11	0.895791	-0.0125644	0.0959258	0.226687	3	0.0477932	missense
WIF1	0.89591	0.0504534	0.385641	0.074806	3	0.0477358	missense
CRLF1	0.895962	0.0263765	0.201711	0.818438	3	0.0477104	missense
PRDX6	0.896207	-0.0587846	0.450613	0.825254	3	0.0475918	missense
LRRC66	0.896266	-0.129251	0.991348	NA	1	0.047563	missense
SLC2A8	0.896266	-0.0130483	0.100079	0.812058	3	0.047563	missense
NR1D2	0.896296	-0.0236185	0.181204	0.539196	3	0.0475486	missense
CMC1	0.89643	0.0318369	0.244576	0.455161	3	0.0474834	missense
NTNG2	0.896613	0.0369428	0.284304	0.760632	3	0.0473949	missense
CCT8	0.896724	0.0178382	0.137427	0.755375	3	0.0473414	missense
ELOVL5	0.896799	0.0816536	0.629531	0.253041	2	0.0473047	missense
PLD2	0.896859	0.0219079	0.169002	0.88707	3	0.0472761	missense
CALCB	0.896908	0.144955	1.11875	NA	1	0.0472523	missense
SP7	0.897015	-0.0927361	0.716478	0.414699	2	0.0472004	missense
KCNJ4	0.897102	0.045726	0.353581	0.991231	3	0.047158	missense
TNIP3	0.897169	-0.12894	0.997694	NA	1	0.0471255	missense
RPS20	0.897212	-0.0947362	0.733342	0.845602	3	0.047105	missense
EFCAB14	0.897302	0.0716265	0.554941	0.434537	3	0.0470614	missense
C2CD4A	0.897305	0.142566	1.1046	0.48371	2	0.0470598	missense
GRIA1	0.897336	0.00575243	0.0445831	0.524287	3	0.0470449	missense
ETFBKMT	0.897432	0.0499259	0.387303	0.911672	3	0.0469986	missense
ADRB2	0.897595	0.0347473	0.269988	0.225973	3	0.0469193	missense
YJEFN3	0.897702	-0.0398627	0.310058	0.167342	3	0.046868	missense
RCHY1	0.897724	0.0442053	0.343912	0.469759	3	0.046857	missense
GSK3A	0.897737	0.0811241	0.631215	0.60187	2	0.0468509	missense
CYP2W1	0.897821	-0.00526949	0.041035	0.710898	3	0.0468103	missense
OCLN	0.89787	0.0342761	0.267046	0.632503	3	0.0467866	missense
RGS7BP	0.897891	0.141882	1.10564	0.249519	2	0.0467763	missense
PITX1	0.897932	-0.021004	0.163743	0.0564985	3	0.0467564	missense
RUVBL2	0.89797	0.0371631	0.289825	NA	1	0.046738	missense
STAC3	0.897987	-0.0402372	0.313851	0.102182	3	0.04673	missense
WNT10A	0.898048	0.012829	0.100127	0.286025	3	0.0467003	missense
ARHGDIB	0.898104	-0.0385915	0.301363	0.885192	3	0.0466732	missense
EIF2AK1	0.898132	-0.0496145	0.387548	0.999264	3	0.0466598	missense
RORC	0.898145	-0.0225351	0.176048	0.380257	3	0.0466537	missense
SLC22A7	0.8982	0.0202772	0.158496	0.571289	3	0.0466267	missense
PPFIBP1	0.898239	-0.0262085	0.204936	0.664285	3	0.0466082	missense
RGS16	0.898273	-0.0447387	0.349951	0.411173	3	0.0465915	missense
PLAU	0.898301	-0.0254895	0.199435	0.383768	3	0.0465783	missense
DLX5	0.898321	0.0231915	0.181493	0.0706339	3	0.0465683	missense
LDB2	0.898342	-0.0330714	0.258864	0.00117855	3	0.0465583	missense
CAMSAP2	0.898366	0.0299721	0.23466	0.3379	3	0.0465466	missense
ETHE1	0.898471	0.0204507	0.160281	0.405968	3	0.0464957	missense
TMEM200B	0.898526	0.144849	1.13586	NA	1	0.0464693	missense
ARFGAP3	0.898582	0.0404228	0.317159	0.522622	3	0.0464422	missense
DNAAF10	0.898658	0.0298474	0.23436	0.984711	3	0.0464056	missense
CLYBL	0.898683	0.00348152	0.0273434	0.671639	3	0.0463937	missense
CTSL	0.898711	0.0517874	0.406845	0.136453	3	0.0463801	missense
FAM98A	0.898821	0.0248083	0.195109	0.263932	3	0.0463269	missense
AQP9	0.898942	0.0235316	0.185291	0.28085	3	0.0462683	missense
KCNJ15	0.898961	-0.0275227	0.216759	0.541377	3	0.0462591	missense
CRMP1	0.898972	0.0206961	0.163012	0.695477	3	0.046254	missense
SMU1	0.898998	0.0797956	0.628674	0.823483	2	0.0462412	missense
AMPH	0.899003	0.0414437	0.326532	0.590467	3	0.0462388	missense
ATP5F1B	0.899062	-0.0221677	0.17476	0.542256	3	0.0462106	missense
LGALS2	0.899071	0.0684045	0.539317	0.0890404	2	0.0462062	missense
HCAR1	0.899236	-0.0240237	0.189721	0.459578	3	0.0461262	missense
ZNF638	0.899267	0.138076	1.09076	0.472633	2	0.0461112	missense
SCGN	0.899296	0.0367536	0.290427	0.213338	3	0.0460971	missense
PCDH1	0.899349	-0.020232	0.159957	0.245913	3	0.0460718	missense
MEPE	0.899357	0.143466	1.13435	0.344566	2	0.0460681	missense
CAB39L	0.899428	0.0224024	0.177257	0.385974	3	0.0460336	missense
ACTL6A	0.899547	-0.0218745	0.173285	0.774285	3	0.0459762	missense
FMN2	0.899621	0.05156	0.408752	0.224384	3	0.0459404	missense
TMEM251	0.899758	-0.0546348	0.433724	0.500396	3	0.0458741	missense
TMEM86A	0.899768	-0.0768735	0.61033	0.412832	3	0.0458693	missense
RNF34	0.899792	0.0389024	0.308934	0.185619	3	0.0458581	missense
KPTN	0.899857	0.0687275	0.546141	0.268964	2	0.0458265	missense
GADD45B	0.899913	0.125971	1.00159	NA	1	0.0457994	missense
IPO7	0.899917	0.0371577	0.29545	0.377389	3	0.0457977	missense
SMIM1	0.899971	0.0785439	0.624859	NA	1	0.0457717	missense
LRRC8E	0.899993	-0.0285724	0.227359	0.151093	3	0.045761	missense
TSPAN7	0.900014	-0.105241	0.837616	NA	1	0.0457509	missense
BTN2A1	0.900038	0.0526964	0.419512	0.716632	3	0.0457393	missense
PLD3	0.900354	-0.0212798	0.169948	0.973247	3	0.0455865	missense
ZSCAN25	0.900408	0.138062	1.1032	0.343902	2	0.0455607	missense
AP1M1	0.900555	0.056183	0.449607	0.904721	3	0.0454897	missense
DUSP29	0.900807	-0.0197877	0.158756	0.476736	3	0.0453683	missense
DNM3	0.901004	0.0141826	0.114014	0.528153	3	0.0452733	missense
MMP25	0.90103	-0.0312938	0.251638	0.809091	3	0.0452608	missense
PRMT8	0.901101	0.0950452	0.764828	0.571592	2	0.0452263	missense
FBXO4	0.901177	-0.0374332	0.301458	0.363328	3	0.0451897	missense
OR4D11	0.901197	-0.123645	0.99594	0.647197	2	0.04518	missense
OTUD6B	0.901228	-0.03728	0.300377	0.234313	2	0.0451656	missense
MGAM	0.901336	0.00630982	0.0508965	0.945108	3	0.0451131	missense
MSRB2	0.901371	-0.0265792	0.21447	0.63553	3	0.0450963	missense
SPINT2	0.901462	0.0261792	0.211438	0.737111	3	0.0450527	missense
ZNF394	0.901519	-0.120721	0.97558	0.421129	2	0.0450253	missense
MS4A15	0.901528	0.0970321	0.784217	0.18714	2	0.0450207	missense
DACT2	0.90155	0.0958562	0.774889	0.388362	2	0.04501	missense
SHMT1	0.901638	0.0238875	0.193275	0.0614572	3	0.044968	missense
AGBL3	0.901643	-0.01158	0.0937001	0.866415	3	0.0449653	missense
CSRNP1	0.901794	-0.0874798	0.708936	0.18664	2	0.0448929	missense
TFPI	0.901898	-0.120819	0.98016	0.337405	2	0.0448427	missense
PIWIL2	0.901904	-0.0336112	0.272695	0.187159	3	0.0448395	missense
ABCG2	0.901952	-0.0145371	0.118	0.0602021	3	0.0448165	missense
RNH1	0.902127	-0.0456746	0.371415	0.840994	3	0.0447322	missense
SLC10A2	0.902159	-0.0131144	0.106677	0.771331	3	0.0447171	missense
CELA3A	0.90216	0.0251577	0.204646	0.726389	3	0.0447162	missense
ZSWIM7	0.902199	0.133968	1.0902	0.31418	2	0.0446976	missense
MKRN2OS	0.902403	-0.0668169	0.544881	NA	1	0.0445996	missense
CSF3R	0.902534	-0.0408828	0.333843	0.9333	3	0.0445365	missense
MAU2	0.902624	-0.0485578	0.396886	0.559199	3	0.0444931	missense
ACTL8	0.902636	-0.0339319	0.277375	0.0121979	3	0.0444875	missense
HLCS	0.902636	-0.0214283	0.175165	0.655206	2	0.0444872	missense
HTT	0.902728	-0.0174967	0.143161	0.9378	3	0.0444433	missense
NUAK2	0.902739	-0.0337053	0.275816	0.052743	3	0.0444378	missense
YWHAB	0.902783	0.0756012	0.618937	0.317414	2	0.0444168	missense
ZNF571	0.902791	0.0492625	0.403341	0.202114	2	0.0444126	missense
KDSR	0.902907	0.0253053	0.207438	0.264196	2	0.0443568	missense
NAPEPLD	0.902996	-0.025462	0.208914	0.210736	3	0.0443142	missense
MVB12A	0.903003	0.0757705	0.621737	0.494268	2	0.0443109	missense
EEF2K	0.903018	-0.0047763	0.0391982	0.500392	3	0.0443037	missense
PEBP4	0.903211	0.0933765	0.76786	0.508302	2	0.0442108	missense
HDHD5	0.903253	0.0475353	0.391065	0.444312	3	0.0441907	missense
PRKCA	0.903276	0.0347215	0.285716	0.684586	3	0.0441796	missense
STAR	0.903415	0.0211487	0.174281	0.631114	3	0.0441127	missense
EIF2AK3	0.90351	0.0346128	0.285516	0.192858	3	0.0440672	missense
GATC	0.903677	-0.11724	0.968781	0.555497	2	0.0439868	missense
EPHA3	0.903684	-0.0198946	0.164406	0.758987	3	0.0439836	missense
CTNNA2	0.903758	0.0382931	0.316693	0.060024	3	0.0439479	missense
PLA2G4A	0.903777	-0.0578041	0.478147	0.162879	3	0.0439389	missense
REEP5	0.90386	-0.0331966	0.274835	0.485699	3	0.0438991	missense
PRRC2A	0.903893	0.133117	1.10247	0.450944	2	0.043883	missense
TAC3	0.904056	-0.028259	0.234437	0.406035	3	0.0438048	missense
CYP4F2	0.904088	0.0144229	0.119693	0.0758377	3	0.0437892	missense
MESP1	0.904243	-0.0219244	0.182243	0.206954	3	0.0437148	missense
FASTKD3	0.904272	0.0279673	0.232544	0.236782	3	0.043701	missense
USP30	0.904325	0.0280416	0.233292	0.463999	3	0.0436754	missense
ZNF12	0.904348	-0.0856191	0.712477	0.385029	2	0.0436646	missense
FAM13B	0.904374	0.0264624	0.220267	0.932993	3	0.043652	missense
N4BP2L2	0.904467	0.09257	0.771288	0.458393	2	0.0436071	missense
HIPK4	0.904477	0.0422208	0.351816	0.678958	3	0.0436027	missense
DAPP1	0.90451	-0.0607583	0.506463	0.524392	2	0.0435865	missense
LRRC19	0.904617	-0.11654	0.972534	0.235448	2	0.0435354	missense
ZFP3	0.904626	-0.117762	0.982829	0.283544	2	0.0435309	missense
AHNAK2	0.904722	-0.116832	0.976053	0.379424	2	0.043485	missense
SHB	0.904769	-0.0703929	0.588378	0.389596	2	0.0434622	missense
STX18	0.905152	-0.0624638	0.524218	0.97951	2	0.0432787	missense
SFXN5	0.905173	-0.025143	0.211057	0.344353	3	0.0432683	missense
DDX41	0.905276	-0.0210093	0.17655	0.0661499	3	0.0432192	missense
RCOR1	0.905363	0.059727	0.502373	0.0392058	3	0.0431774	missense
DSC2	0.905364	0.0191954	0.161458	0.160136	3	0.0431766	missense
GLYCTK	0.90541	-0.0245789	0.206841	0.245017	3	0.0431548	missense
MAP4K5	0.90541	0.0244603	0.205843	0.806103	3	0.0431546	missense
SLC9A8	0.905422	0.0261222	0.219855	0.271566	3	0.0431491	missense
SASH1	0.905513	-0.0322956	0.272078	0.0898972	3	0.0431052	missense
COA5	0.905603	-0.061561	0.519124	0.207557	3	0.0430622	missense
USO1	0.905608	-0.0238976	0.20153	0.213672	3	0.0430599	missense
ARHGAP5	0.905787	-0.0242883	0.205217	0.348552	3	0.0429738	missense
SLC25A25	0.905888	0.0217741	0.184173	0.481648	3	0.0429254	missense
KLHL24	0.905914	0.0277849	0.23508	0.472558	3	0.0429128	missense
ACSL4	0.905944	-0.0612946	0.518762	NA	1	0.0428984	missense
CD7	0.906028	0.091943	0.778848	NA	1	0.0428584	missense
COL22A1	0.906045	-0.00969674	0.0821561	0.0945621	3	0.0428501	missense
TMEM30B	0.906065	-0.0341542	0.289434	0.671795	3	0.0428407	missense
SLC25A33	0.90622	0.0231837	0.196793	0.714583	3	0.0427663	missense
MAPK8IP2	0.906431	-0.0618058	0.525821	0.25435	3	0.0426653	missense
PARVB	0.906523	0.0200617	0.170846	0.163457	3	0.0426212	missense
COX6B1	0.906573	-0.0278831	0.237583	0.00902976	3	0.042597	missense
RAB6A	0.906667	0.065367	0.557532	0.16155	3	0.0425522	missense
HES2	0.906827	-0.0601509	0.513929	0.505741	3	0.0424753	missense
MYCN	0.906993	-0.0461999	0.395439	0.0498667	3	0.0423959	missense
CFAP91	0.907128	-0.0261405	0.224072	0.0983274	3	0.0423312	missense
IL5	0.907177	0.129621	1.11167	NA	1	0.0423079	missense
FBXO43	0.907389	-0.0405864	0.348884	0.821549	3	0.0422063	missense
TGM3	0.907688	0.0144499	0.124616	0.722308	3	0.0420635	missense
VIM	0.907739	-0.0136815	0.118055	0.125273	3	0.042039	missense
OASL	0.907932	0.0558769	0.483166	0.760715	3	0.0419467	missense
GUCD1	0.907999	0.125291	1.08417	NA	1	0.0419149	missense
NRBP2	0.908069	-0.0295025	0.255489	0.654727	2	0.0418811	missense
SYNPO2L	0.908163	0.0535892	0.464555	0.233374	3	0.0418362	missense
HMGCR	0.908168	-0.0182116	0.157882	0.701814	3	0.0418338	missense
IKZF4	0.908205	0.0883345	0.766112	0.811366	2	0.0418159	missense
PRSS35	0.908277	-0.0178539	0.154965	0.3556	3	0.0417817	missense
UQCC1	0.908283	-0.0466868	0.40525	0.684024	3	0.0417789	missense
NLRC4	0.908454	-0.0426229	0.370671	0.694082	3	0.0416969	missense
VSIR	0.90852	0.0381862	0.332328	0.109039	3	0.0416654	missense
ASS1	0.908585	0.00464736	0.0404739	0.88937	3	0.0416345	missense
TMEM174	0.908753	-0.0473686	0.413296	0.922076	2	0.0415542	missense
CLEC10A	0.9089	0.125968	1.10087	NA	1	0.041484	missense
PRKACB	0.908904	0.0573527	0.501243	0.870465	3	0.0414819	missense
RAB3GAP1	0.908968	-0.0280721	0.245512	0.33186	3	0.0414516	missense
CALHM1	0.908977	0.0189538	0.165782	0.55039	3	0.0414472	missense
SLC39A12	0.909073	-0.0369409	0.323453	0.38143	3	0.0414012	missense
TNIP1	0.909237	0.0716362	0.628383	0.919749	2	0.0413228	missense
VAV2	0.909389	0.0145794	0.128104	0.277424	3	0.0412505	missense
UPK3BL1	0.909454	0.0717808	0.631163	0.863958	2	0.0412195	missense
PDHB	0.909463	-0.0267014	0.234808	0.309429	3	0.041215	missense
TMEM243	0.909469	0.0329712	0.289962	0.65933	3	0.0412122	missense
COL13A1	0.909486	0.0140036	0.123177	0.925891	2	0.0412038	missense
THEMIS2	0.909623	-0.0586872	0.517003	0.499244	3	0.0411386	missense
ETFRF1	0.909661	-0.0295564	0.260488	0.791973	3	0.0411202	missense
IL21R	0.909852	-0.0293082	0.258849	0.697249	3	0.0410292	missense
POP1	0.909926	-0.0283893	0.25094	0.883111	3	0.0409939	missense
IL13	0.909926	-0.0447816	0.395836	0.980813	2	0.0409939	missense
PPM1N	0.910032	0.0476176	0.421401	0.646439	3	0.0409433	missense
PRMT6	0.910093	0.0370431	0.328044	0.225853	3	0.0409142	missense
ITGBL1	0.910135	-0.0195324	0.173054	0.740715	3	0.0408943	missense
HGSNAT	0.910283	0.0124979	0.110913	0.83782	3	0.0408238	missense
FAM219B	0.910302	-0.0471397	0.418431	0.747701	2	0.0408147	missense
ST3GAL1	0.910329	-0.0542806	0.481963	0.123329	3	0.0408018	missense
RINT1	0.910426	-0.0274939	0.244387	0.483309	3	0.0407555	missense
USP31	0.910478	0.0555369	0.493944	0.0395591	3	0.0407306	missense
UQCRQ	0.91048	0.0285317	0.253765	0.11053	3	0.0407297	missense
LCOR	0.910847	-0.0919886	0.821548	NA	1	0.0405544	missense
ST13	0.910873	-0.0567727	0.507183	0.573159	2	0.0405422	missense
SLC28A3	0.911021	-0.0310181	0.277566	0.85869	3	0.0404714	missense
FAM43B	0.911108	-0.0722741	0.647377	0.795312	3	0.0404303	missense
RBL2	0.911193	-0.00996112	0.0893106	0.864857	3	0.0403895	missense
MRPS18A	0.911339	-0.0226984	0.203847	0.823173	3	0.0403201	missense
SEL1L	0.91141	-0.0337214	0.303084	0.490258	3	0.0402864	missense
CSNK1G2	0.911477	-0.0681195	0.612719	0.828097	3	0.0402543	missense
FOXG1	0.911528	-0.0652429	0.587184	0.140169	2	0.04023	missense
BARX2	0.911549	0.0215905	0.19436	0.495102	3	0.0402201	missense
NKAIN4	0.911588	-0.037712	0.339636	0.619164	3	0.0402016	missense
TMEM26	0.911592	-0.0237947	0.214308	0.618719	3	0.0401993	missense
RASAL1	0.911834	0.0134046	0.121061	0.809002	3	0.0400844	missense
PDCD11	0.91189	-0.0200972	0.18162	0.080147	2	0.0400577	missense
YIPF3	0.91196	0.0481324	0.435323	0.942595	2	0.0400244	missense
FGL2	0.912021	0.0186682	0.168959	0.395966	3	0.0399951	missense
EBAG9	0.91203	0.0642355	0.581432	0.56462	3	0.0399908	missense
SH3D21	0.912031	-0.0681926	0.617255	0.21865	3	0.0399904	missense
AQP8	0.912061	-0.0278223	0.251923	0.691158	2	0.0399762	missense
RASSF10	0.912117	0.035986	0.326053	NA	1	0.0399494	missense
XPC	0.912129	-0.0220971	0.20024	0.755339	3	0.0399436	missense
PHACTR1	0.912154	-0.110515	1.00174	0.372269	2	0.039932	missense
TOPBP1	0.91222	0.0193251	0.175302	0.665418	2	0.0399004	missense
OSMR	0.912235	-0.0474118	0.430158	0.57188	3	0.0398932	missense
PDE10A	0.912528	0.0202937	0.18474	0.621298	3	0.0397537	missense
CASD1	0.912548	-0.0363166	0.330678	0.430449	3	0.0397441	missense
JUNB	0.912677	0.0856214	0.78077	0.32582	2	0.0396829	missense
ZNF423	0.91275	-0.0331156	0.302232	0.832354	2	0.0396479	missense
KIF15	0.912761	-0.0182482	0.166564	0.61385	3	0.0396429	missense
TRMT12	0.912771	-0.0192111	0.175374	0.347105	3	0.039638	missense
PADI1	0.912777	0.0194083	0.177185	0.245855	3	0.0396354	missense
PTPN12	0.91282	-0.0383015	0.34984	0.719015	3	0.0396151	missense
PDC	0.912828	-0.0276344	0.252433	0.183731	3	0.0396112	missense
OPRD1	0.912857	0.0472361	0.431633	0.352892	3	0.0395973	missense
TIMM10B	0.912995	0.119809	1.09653	0.470327	2	0.0395318	missense
FAF1	0.913088	0.0532179	0.487595	0.272658	3	0.0394871	missense
MED8	0.913192	0.0274212	0.25154	0.948644	3	0.0394379	missense
AARSD1	0.91322	0.0154809	0.142055	0.812267	3	0.0394246	missense
NTS	0.91325	-0.0314815	0.288981	0.623748	3	0.0394102	missense
TMEM50B	0.913309	0.0480962	0.441793	0.479336	3	0.0393823	missense
SIMC1	0.913351	0.0867896	0.797601	0.696546	3	0.0393625	missense
MYO1C	0.913361	-0.00886892	0.0815161	0.245016	2	0.0393573	missense
EIF2S3B	0.913437	-0.0322893	0.297038	NA	1	0.0393213	missense
PIBF1	0.913478	-0.0773959	0.712325	0.379025	2	0.0393019	missense
RGS7	0.913603	0.118192	1.08938	0.175194	2	0.0392423	missense
BABAM2	0.913611	-0.0336316	0.310013	0.798041	3	0.0392386	missense
GYG2	0.913622	-0.065313	0.602124	NA	1	0.0392334	missense
RHOV	0.913677	-0.0373474	0.344527	0.375386	3	0.0392074	missense
TSHZ1	0.913959	-0.0638923	0.59134	0.179032	2	0.0390734	missense
LCTL	0.913975	0.0120968	0.111981	0.136565	3	0.0390657	missense
IFIH1	0.91402	-0.0218747	0.2026	0.797081	2	0.0390444	missense
CACNA2D2	0.914077	0.0160732	0.148967	0.390544	3	0.0390173	missense
ESRRG	0.914177	0.0291978	0.270922	0.48251	2	0.0389699	missense
EGR1	0.914197	0.119725	1.11117	NA	1	0.0389604	missense
CHTOP	0.914217	-0.0261196	0.242475	0.654148	3	0.0389505	missense
CREB3	0.914494	0.0155327	0.144663	0.700333	3	0.0388192	missense
SLC2A7	0.914528	0.0133263	0.124164	0.600199	3	0.0388028	missense
NEGR1	0.914532	0.0537376	0.500705	0.11542	3	0.038801	missense
TRIM47	0.914613	0.0674728	0.629283	0.296727	2	0.0387626	missense
STX5	0.914757	-0.0395817	0.369782	0.439477	3	0.0386944	missense
NKAPD1	0.914865	-0.108003	1.01029	NA	1	0.0386428	missense
CWH43	0.914975	0.0206529	0.19344	0.513933	3	0.038591	missense
PALLD	0.915104	-0.0194712	0.182653	0.691004	3	0.0385293	missense
ADGRG5	0.91515	-0.0232344	0.218072	0.756128	3	0.0385075	missense
NDUFAF5	0.915324	0.016464	0.154845	0.663601	3	0.038425	missense
RMI1	0.91541	0.0214554	0.201995	0.148689	3	0.0383845	missense
P2RY11	0.915413	0.0321773	0.302948	0.576333	3	0.0383831	missense
RNF145	0.915424	-0.0320897	0.302164	0.394861	3	0.0383777	missense
INTS14	0.915432	-0.0297567	0.280223	0.540951	3	0.0383739	missense
ASCL2	0.915464	-0.0405909	0.382397	0.0172651	3	0.0383585	missense
SOD2	0.915479	-0.0717426	0.67599	0.138967	2	0.0383514	missense
LYPD3	0.915611	0.0782624	0.738573	0.0886449	2	0.0382892	missense
RRP15	0.915622	0.0810241	0.764739	0.317757	2	0.0382838	missense
SLC31A1	0.915684	-0.054931	0.518843	0.158738	3	0.0382545	missense
ITGB1	0.915728	0.0149924	0.141683	0.321457	3	0.0382333	missense
SCMH1	0.915846	-0.0319599	0.302457	0.617223	3	0.0381775	missense
FAM111B	0.915878	-0.106459	1.00787	0.597932	2	0.0381624	missense
CTNNB1	0.915891	-0.0637008	0.603165	0.561959	2	0.0381562	missense
CYP4X1	0.915975	0.021089	0.199886	0.255859	3	0.0381164	missense
HDAC4	0.915991	0.0235743	0.223486	0.375747	3	0.0381086	missense
CUL1	0.916	-0.0516461	0.489661	0.211308	3	0.0381044	missense
CGB3	0.91636	-0.0193662	0.184404	0.343607	2	0.0379341	missense
KIAA0319	0.916493	-0.0336069	0.320516	0.807471	3	0.037871	missense
C18orf63	0.916494	0.0752508	0.717692	NA	1	0.0378704	missense
POLQ	0.916602	-0.0132387	0.126426	0.475082	2	0.0378193	missense
TMED8	0.916712	0.0377948	0.361407	0.657297	3	0.0377673	missense
DOCK6	0.91672	-0.0138929	0.132862	0.484553	3	0.0377635	missense
GGCX	0.916733	-0.0107698	0.103011	0.160298	3	0.037757	missense
DDI1	0.916736	0.0323178	0.309125	0.33058	3	0.0377557	missense
APBB3	0.916834	0.0238224	0.228134	0.659489	3	0.0377095	missense
KRIT1	0.916908	-0.0399369	0.382796	0.78188	2	0.0376743	missense
ETFB	0.916914	0.0119988	0.115018	0.526017	3	0.0376714	missense
SYNE3	0.916986	-0.0755248	0.724589	0.529303	2	0.0376374	missense
NXN	0.917043	-0.0235393	0.225994	0.889262	3	0.0376102	missense
SCFD2	0.917095	-0.018553	0.178233	0.296737	3	0.0375858	missense
WNT3	0.91717	0.0383654	0.368902	0.630511	3	0.0375501	missense
RNFT1	0.917259	0.051428	0.495037	0.627024	3	0.037508	missense
ACBD5	0.91733	0.0480174	0.462605	0.469544	3	0.0374745	missense
KIF5B	0.917409	0.0219261	0.211443	0.845178	3	0.0374369	missense
TAPBP	0.917484	0.0804966	0.776969	0.374052	3	0.0374014	missense
NTNG1	0.917568	0.0217412	0.210065	0.70177	3	0.0373617	missense
ADSS2	0.917572	-0.0737734	0.712834	0.719799	2	0.03736	missense
RHAG	0.917584	-0.0375004	0.362402	0.048019	3	0.0373541	missense
PRSS41	0.917702	-0.0802512	0.776657	NA	1	0.0372984	missense
MAD2L1	0.917903	0.0404102	0.392046	0.725755	3	0.0372031	missense
CFP	0.917914	-0.0596476	0.578757	NA	1	0.037198	missense
CHD2	0.917983	-0.0214291	0.2081	0.285333	3	0.0371654	missense
CLDN4	0.918052	0.0167614	0.162909	0.776843	3	0.0371328	missense
PABPN1	0.918086	-0.0519528	0.505155	0.617557	2	0.0371167	missense
RC3H1	0.918122	-0.0260323	0.253233	0.182374	3	0.0370997	missense
CDH22	0.918188	0.0228354	0.222314	0.66817	3	0.0370685	missense
AXDND1	0.918279	-0.072988	0.711369	0.223207	2	0.0370255	missense
ARL10	0.91829	0.020503	0.199859	0.000393104	3	0.03702	missense
ZNF79	0.918336	-0.0791645	0.772111	0.456952	2	0.0369984	missense
SELENOK	0.918433	0.0644281	0.629134	0.271907	3	0.0369524	missense
EMP2	0.918439	0.0162515	0.158705	0.451443	3	0.0369498	missense
PHKG1	0.918443	0.0137114	0.133906	0.889716	3	0.036948	missense
SARM1	0.918454	-0.0421537	0.411731	NA	1	0.0369427	missense
CLIC3	0.918539	0.0171791	0.16797	0.561656	3	0.0369025	missense
RNF152	0.918714	0.0234383	0.229666	0.211242	3	0.0368197	missense
TIFAB	0.918839	0.0216698	0.212666	0.101146	3	0.0367604	missense
TYROBP	0.918915	-0.0311296	0.305789	0.830939	3	0.0367248	missense
CD9	0.918962	0.0175144	0.172147	0.799326	3	0.0367022	missense
BLTP2	0.919043	-0.0188014	0.184982	0.885428	2	0.0366642	missense
KRT13	0.919088	0.00863731	0.0850272	0.25402	3	0.036643	missense
SPATC1	0.919097	-0.111166	1.09446	NA	1	0.0366386	missense
AFM	0.9191	-0.0189208	0.186287	0.282764	3	0.0366373	missense
AXIN1	0.919109	-0.0171583	0.168953	0.674322	3	0.0366332	missense
SLC25A16	0.919174	0.0393066	0.387355	NA	1	0.0366023	missense
CSE1L	0.91924	-0.0240952	0.237646	0.751516	3	0.0365712	missense
CAPRIN1	0.919291	0.116156	1.14636	NA	1	0.0365468	missense
ATRN	0.919314	0.018921	0.186786	0.0457281	3	0.0365359	missense
DVL1	0.919392	-0.0258347	0.255286	0.0268533	3	0.0364991	missense
RSPH3	0.919506	-0.0218713	0.216428	0.599355	3	0.0364453	missense
ASB18	0.919567	0.0265515	0.26294	0.145844	2	0.0364167	missense
PSMC3	0.919721	-0.0386666	0.383655	0.721487	2	0.0363438	missense
ELOA	0.919746	-0.037403	0.371233	0.44113	2	0.036332	missense
TTC31	0.919781	0.029564	0.293557	0.896862	3	0.0363155	missense
PEX5L	0.919857	-0.0149849	0.148935	0.931596	3	0.0362795	missense
AFG1L	0.919866	0.0149212	0.148319	0.86012	3	0.0362755	missense
TCF3	0.919886	0.0261495	0.259996	0.7538	3	0.0362658	missense
BTBD10	0.920052	0.027102	0.270027	0.322319	3	0.0361874	missense
FNTA	0.920053	-0.0714905	0.712287	0.422676	2	0.0361874	missense
WWC1	0.920176	0.0283953	0.283351	0.703946	3	0.0361293	missense
PPP2R1B	0.920273	0.0183024	0.18286	0.821241	3	0.0360834	missense
PHLDA2	0.920273	-0.0586385	0.585861	0.245292	2	0.0360832	missense
SLC44A1	0.920487	-0.0204675	0.205044	0.356969	3	0.0359823	missense
CHRDL2	0.920556	0.0245374	0.246031	0.207645	3	0.0359496	missense
ADH5	0.920618	0.0176073	0.176683	0.650867	3	0.0359204	missense
SF3B3	0.920746	-0.0368975	0.370853	0.690931	3	0.03586	missense
CNKSR2	0.920896	-0.0890337	0.896566	NA	1	0.0357895	missense
DAZAP2	0.92091	-0.0713452	0.718571	0.0710118	2	0.0357828	missense
STOM	0.920975	-0.0160887	0.162175	0.167019	3	0.0357521	missense
MEGF10	0.920978	-0.011775	0.118697	0.967955	3	0.0357509	missense
CDAN1	0.920991	-0.00791244	0.0797742	0.176108	3	0.0357446	missense
MXD1	0.921084	0.108156	1.09173	NA	1	0.0357008	missense
GDPD1	0.921151	0.0563977	0.569769	0.206627	3	0.035669	missense
C1QTNF9B	0.9212	0.0161332	0.163089	0.438406	3	0.0356463	missense
IFNGR1	0.92124	-0.0513032	0.518884	0.572607	2	0.0356273	missense
CTH	0.921269	-0.017152	0.173541	0.303639	3	0.0356137	missense
ECI2	0.921283	0.0197684	0.200049	0.0943041	3	0.0356069	missense
MYO5B	0.921368	-0.0067286	0.0681652	0.939442	3	0.0355667	missense
RPAIN	0.921427	-0.0390941	0.396349	0.57768	3	0.0355388	missense
TNK1	0.921497	-0.0356382	0.36163	NA	1	0.0355062	missense
BIRC2	0.921497	0.0477903	0.484945	0.39667	3	0.0355059	missense
PRR7	0.921574	0.0556265	0.565013	0.273131	3	0.03547	missense
UBR5	0.921582	-0.020853	0.211833	0.403134	3	0.0354659	missense
MICU3	0.92171	-0.0153437	0.156122	0.782341	3	0.0354057	missense
NOSIP	0.921753	0.0276002	0.280986	0.847975	3	0.0353856	missense
C2CD6	0.9218	-0.0245647	0.250234	0.0722782	3	0.0353635	missense
FLRT2	0.922046	0.0321748	0.328794	0.856461	3	0.0352475	missense
C6	0.922124	0.00630051	0.0644497	0.679871	3	0.0352107	missense
EMC6	0.922143	-0.0974979	0.997582	0.194255	2	0.0352016	missense
MTF2	0.922238	-0.0456311	0.467456	0.826886	2	0.0351572	missense
NMU	0.922252	-0.0691461	0.708486	0.535903	2	0.0351503	missense
CPNE8	0.922285	-0.0327757	0.335969	0.626317	3	0.0351348	missense
ATG7	0.922413	0.0200235	0.205592	0.389551	3	0.0350745	missense
FZR1	0.922468	0.0604222	0.620831	0.226767	2	0.0350485	missense
HERC2	0.922622	0.00776111	0.0799031	0.119919	3	0.0349762	missense
PTPRA	0.922643	0.0139263	0.143415	0.586922	3	0.0349664	missense
MED6	0.922653	-0.0296855	0.305744	0.791163	3	0.0349617	missense
FGF7	0.92267	0.0527216	0.543128	0.388782	2	0.0349534	missense
RECK	0.922679	0.0189012	0.194739	0.147547	3	0.0349491	missense
HESX1	0.922735	-0.0267402	0.275705	0.762206	2	0.0349228	missense
ZNF597	0.922821	0.0359734	0.371315	0.642548	3	0.0348827	missense
ZCCHC7	0.922825	0.0537669	0.555011	0.187685	3	0.0348805	missense
MNAT1	0.922916	0.0390398	0.403468	0.617627	3	0.0348376	missense
UTP15	0.923024	-0.0359992	0.372567	0.838895	3	0.0347868	missense
CDK5	0.923189	0.051018	0.529136	0.374958	2	0.0347094	missense
MRPS9	0.92325	0.0132803	0.137848	0.868328	3	0.0346806	missense
CHD7	0.923286	0.00950261	0.0986816	0.465712	3	0.0346639	missense
LGALS3BP	0.923489	-0.0511144	0.532219	0.29206	3	0.0345684	missense
SPG7	0.923621	-0.0120359	0.125539	0.14168	2	0.0345063	missense
NAA80	0.923642	0.0289178	0.301707	0.599272	3	0.0344964	missense
INHBE	0.92365	0.0280819	0.293017	0.468891	3	0.0344926	missense
ANKRD28	0.923659	0.0151361	0.157954	0.421144	3	0.0344884	missense
C1orf53	0.923665	-0.0966347	1.00852	NA	1	0.0344855	missense
UCK1	0.923696	0.0265926	0.277645	0.581435	3	0.0344709	missense
PSMA3	0.923718	-0.0362953	0.379055	0.277673	3	0.0344607	missense
GALNT13	0.92388	-0.022342	0.233832	0.942898	3	0.0343844	missense
SCAMP3	0.923901	0.0515416	0.539583	0.188336	2	0.0343746	missense
OSBPL10	0.924022	0.0169022	0.177231	0.635158	3	0.0343177	missense
PSD	0.924053	-0.0325214	0.341147	0.490642	2	0.0343031	missense
TEX30	0.924067	-0.035732	0.374896	0.0172962	3	0.0342965	missense
REPS1	0.924233	0.0728292	0.765796	0.478474	2	0.0342184	missense
FILIP1	0.924314	0.0389037	0.409505	0.771428	3	0.0341807	missense
SH2D7	0.924338	0.0298952	0.314784	0.164376	3	0.0341691	missense
HBZ	0.924424	-0.0193297	0.203764	0.0460499	3	0.034129	missense
BOD1L1	0.924504	0.0623663	0.658142	0.783993	3	0.034091	missense
NTAN1	0.924605	0.0365664	0.386393	0.431322	2	0.034044	missense
ZNF503	0.924757	0.0322653	0.341636	0.816795	3	0.0339725	missense
FAM83C	0.925104	0.0281244	0.299176	0.897789	3	0.0338093	missense
DNAAF5	0.925134	0.0149282	0.158865	0.414853	3	0.0337952	missense
SGK1	0.925139	-0.0291587	0.310322	0.201103	3	0.0337931	missense
SLC35B4	0.925247	-0.0326957	0.348471	0.840928	2	0.0337422	missense
YTHDF2	0.925312	-0.0928967	0.990954	0.624155	2	0.0337118	missense
ALOX12	0.92546	0.013479	0.144071	0.218179	3	0.0336423	missense
CFAP46	0.925479	-0.0193083	0.20643	0.406176	3	0.0336334	missense
ARSA	0.925496	-0.00961408	0.10281	0.225415	3	0.0336255	missense
CREB3L1	0.925928	0.0494249	0.531628	0.243539	2	0.0334227	missense
DZIP1	0.925941	-0.0549291	0.590934	0.305267	2	0.0334167	missense
RIPK1	0.925948	0.0143059	0.15392	0.0380932	3	0.0334134	missense
CLSPN	0.926062	0.036299	0.39115	0.323709	3	0.03336	missense
SRGAP3	0.92608	0.0421262	0.454052	0.55607	3	0.0333517	missense
ARL5B	0.926144	0.0385602	0.415979	0.374267	3	0.0333216	missense
CHL1	0.926199	-0.0127691	0.137853	0.235	3	0.0332956	missense
NR1H2	0.926287	0.0203128	0.219556	0.280929	3	0.0332546	missense
WNT5B	0.926382	-0.0152306	0.164838	0.015943	3	0.0332097	missense
UBC	0.926505	-0.0278612	0.302041	0.554011	3	0.0331523	missense
STARD3NL	0.926539	-0.0671692	0.728517	0.147606	2	0.0331362	missense
EMID1	0.926894	0.0175306	0.191061	0.968159	3	0.0329701	missense
CPLANE2	0.927067	0.0256745	0.280485	0.5831	3	0.0328891	missense
FAM78A	0.927091	-0.0248206	0.271248	0.463982	3	0.0328776	missense
MYO1H	0.927101	0.00720004	0.0786955	0.948174	3	0.0328728	missense
GPR155	0.927149	0.024728	0.27045	0.132504	2	0.0328506	missense
PER3	0.927153	-0.0434066	0.474769	0.0128181	3	0.0328484	missense
KRT39	0.927181	-0.011006	0.120426	0.253434	3	0.0328356	missense
ULK1	0.927237	0.0333516	0.365209	0.903278	3	0.0328094	missense
SLC35F3	0.927297	-0.043857	0.480644	0.712054	3	0.0327812	missense
RNF133	0.927336	0.0591186	0.64825	0.815817	3	0.0327629	missense
STAMBPL1	0.927401	-0.0322493	0.353941	0.395791	3	0.0327323	missense
TRIM56	0.92741	0.0977244	1.07267	0.38598	2	0.0327283	missense
AK4	0.927458	0.0258345	0.283761	0.470267	3	0.0327056	missense
SLC27A6	0.927528	-0.0225855	0.248313	0.75661	3	0.0326731	missense
LOXL1	0.927571	-0.0267205	0.293949	0.304386	3	0.032653	missense
MIDEAS	0.927619	-0.0563932	0.62079	0.781146	3	0.0326304	missense
OS9	0.927677	-0.0390405	0.430114	0.713543	3	0.0326032	missense
RGPD4	0.927701	-0.031479	0.346925	0.0747681	2	0.0325918	missense
TAFA3	0.927904	0.0311638	0.344418	0.690168	3	0.0324971	missense
AMBRA1	0.927964	-0.0143817	0.159076	0.767372	3	0.0324691	missense
GSS	0.928071	0.0132465	0.14674	0.160298	3	0.0324187	missense
DLGAP4	0.928073	0.0156886	0.173797	0.711107	3	0.0324178	missense
DPH3	0.928098	0.0687658	0.762045	0.576916	2	0.0324063	missense
VPS41	0.928112	-0.0223662	0.247907	0.685176	3	0.0323995	missense
OMP	0.9282	0.0241687	0.268213	0.653299	3	0.0323586	missense
TEDC2	0.928238	0.0427744	0.474943	0.333927	2	0.0323408	missense
DNAJC21	0.928298	0.0219822	0.244285	0.6459	2	0.0323124	missense
GDF3	0.928328	-0.00279679	0.0310932	0.839352	3	0.0322986	missense
DEDD	0.928348	0.0972096	1.08102	0.550315	2	0.0322892	missense
TUBA3C	0.928414	-0.0124631	0.138725	0.3727	3	0.0322582	missense
PLA2G12A	0.928428	0.0196282	0.21852	0.852177	3	0.032252	missense
E4F1	0.928437	0.0458588	0.510611	0.46794	3	0.0322476	missense
SLK	0.928453	-0.0145632	0.162191	0.235061	3	0.0322399	missense
CNTNAP3	0.928521	0.0183232	0.204258	0.437621	2	0.0322084	missense
JCHAIN	0.928669	-0.090132	1.00685	0.212005	2	0.0321389	missense
KHSRP	0.928693	0.0973512	1.08784	0.256397	2	0.032128	missense
MYPN	0.928737	0.0135073	0.15103	0.807703	3	0.0321073	missense
F5	0.92875	-0.00654466	0.0731922	0.624721	3	0.0321011	missense
PUS10	0.928895	-0.0171177	0.191826	0.513686	3	0.0320335	missense
SEMA3G	0.928922	0.0176979	0.198405	0.219396	3	0.0320207	missense
RBM23	0.92893	-0.0271629	0.304545	0.169587	3	0.0320172	missense
SP140	0.928935	-0.0153461	0.17207	0.432613	2	0.0320147	missense
NGB	0.929119	0.0166333	0.186988	0.109091	3	0.0319288	missense
LEMD3	0.929175	0.0391936	0.440955	0.807533	3	0.0319026	missense
F2RL2	0.929189	0.0203818	0.229357	0.0931302	3	0.0318958	missense
TMC7	0.929425	0.0229812	0.259476	0.531906	2	0.0317855	missense
SLC2A6	0.929466	0.0158016	0.178515	0.165826	3	0.0317667	missense
CDC20	0.929493	-0.0345479	0.390449	0.78544	3	0.0317538	missense
LPA	0.929637	-0.00885889	0.100326	0.20226	3	0.0316866	missense
CDKN2AIP	0.929646	-0.090763	1.02801	0.226713	2	0.0316823	missense
CBY3	0.929691	-0.0434994	0.492999	0.439208	3	0.0316616	missense
DYNLT1	0.929766	0.0662344	0.751478	0.178869	2	0.0316262	missense
FN1	0.929859	0.0115295	0.130984	0.689906	3	0.0315828	missense
ABCA3	0.929936	-0.00769264	0.0874909	0.310573	3	0.0315468	missense
AASDH	0.930063	0.023598	0.268876	0.157438	2	0.0314876	missense
ZNF516	0.930352	0.0966628	1.10596	0.650694	2	0.0313527	missense
FITM1	0.930393	0.0219861	0.251701	0.856716	3	0.0313335	missense
WBP4	0.930402	0.0359295	0.411378	0.657239	3	0.0313295	missense
GPR149	0.930536	-0.0252678	0.289864	0.257702	3	0.031267	missense
TP53INP1	0.930763	-0.0375058	0.431671	0.232912	3	0.031161	missense
EIF4E2	0.930769	-0.052887	0.608752	0.554345	3	0.0311582	missense
PSEN1	0.93086	-0.0121973	0.140582	0.0676419	3	0.0311155	missense
AIRE	0.930866	0.0116429	0.134203	0.928556	3	0.031113	missense
CALCOCO2	0.930919	0.0964872	1.11304	NA	1	0.0310879	missense
MARS2	0.930983	-0.0223667	0.25825	0.845903	3	0.0310584	missense
RPL27	0.93103	-0.045406	0.524628	0.178623	2	0.0310363	missense
CCDC65	0.931188	-0.0875624	1.01404	0.427366	2	0.0309625	missense
ZNF585A	0.931212	0.0532746	0.617175	0.854929	2	0.0309515	missense
BGN	0.931218	0.0486337	0.563458	NA	1	0.0309488	missense
C10orf82	0.931223	0.0209657	0.242921	0.334298	2	0.0309464	missense
DEXI	0.931286	-0.0542127	0.628718	0.842215	2	0.030917	missense
URB1	0.931328	0.0186182	0.216052	0.17863	3	0.0308975	missense
KRT82	0.931403	-0.00803968	0.0933982	0.410608	3	0.0308623	missense
RHBDL3	0.931476	-0.0270848	0.314982	0.653383	3	0.0308285	missense
C19orf54	0.931499	-0.0214346	0.249358	0.595885	3	0.0308177	missense
LONP2	0.931503	0.0220255	0.256249	0.748617	3	0.0308157	missense
TMEM229B	0.93161	-0.0859001	1.00094	0.348995	2	0.030766	missense
PZP	0.931664	-0.0225542	0.263017	0.085013	3	0.0307409	missense
CSGALNACT1	0.931668	0.0174577	0.203597	0.332311	3	0.0307388	missense
TBRG4	0.931729	0.0650143	0.758894	0.435228	2	0.0307104	missense
KANK2	0.931743	0.0505626	0.590325	NA	1	0.0307039	missense
CYP4A11	0.931904	-0.0123052	0.144006	0.659567	3	0.0306287	missense
APRT	0.931911	0.0150595	0.176257	0.530323	3	0.0306257	missense
RBFOX1	0.932012	0.0546122	0.640136	0.199894	3	0.0305784	missense
LRRC28	0.932071	0.0203449	0.238677	0.903862	3	0.0305512	missense
REEP1	0.932097	-0.0434491	0.509925	0.552343	2	0.0305389	missense
ADIPOR2	0.932126	0.0536625	0.630062	0.584235	3	0.0305254	missense
DNAAF9	0.932159	0.0331491	0.389398	0.584635	3	0.0305101	missense
WBP11	0.932222	0.0261856	0.307887	0.528879	3	0.0304806	missense
WDR19	0.932227	-0.00862828	0.101457	0.0802881	3	0.0304785	missense
NOX3	0.932228	0.0121773	0.143192	0.487108	3	0.0304778	missense
TEAD4	0.932301	0.0277519	0.326686	0.590499	3	0.0304437	missense
SNX10	0.932331	0.0542893	0.639355	0.779336	3	0.0304299	missense
UNC5A	0.932332	-0.0319633	0.376431	0.179523	3	0.0304295	missense
GPR25	0.93234	0.0333845	0.393218	0.174609	3	0.0304256	missense
COG5	0.932422	-0.00913257	0.107698	0.907826	3	0.0303875	missense
POLE	0.932441	0.00857223	0.101119	0.606938	3	0.0303786	missense
ADCY9	0.932444	-0.0105921	0.12495	0.537643	3	0.0303773	missense
PRPF39	0.932455	-0.0853709	1.00725	0.40483	2	0.030372	missense
GGT5	0.932485	0.0279591	0.330024	0.247758	3	0.030358	missense
RNF220	0.93255	0.0128882	0.152275	0.287261	3	0.0303281	missense
CDKL4	0.932564	0.0274135	0.323964	0.505289	3	0.0303211	missense
GDE1	0.932581	0.0459205	0.542807	0.160134	3	0.0303135	missense
LPAR3	0.932632	-0.0213601	0.252682	0.91227	3	0.0302897	missense
HPR	0.932722	-0.00972183	0.115159	0.0821089	3	0.030248	missense
HSH2D	0.932768	0.0989515	1.17292	NA	1	0.0302265	missense
DPYSL4	0.9328	-0.0100363	0.119023	0.574433	3	0.0302114	missense
GARRE1	0.933071	-0.0253436	0.301775	0.877936	3	0.0300853	missense
LENG9	0.933105	-0.0418974	0.49914	NA	1	0.0300696	missense
FCN3	0.933172	0.0249224	0.297208	0.403973	3	0.0300384	missense
KIF5C	0.933243	-0.012917	0.154204	0.0172009	3	0.0300053	missense
MAP3K12	0.933362	-0.0288182	0.344652	0.632012	3	0.0299498	missense
KHK	0.933521	-0.00908879	0.108958	0.378072	3	0.0298759	missense
HDAC9	0.933563	-0.022524	0.270191	0.98751	3	0.0298566	missense
RXRA	0.933704	-0.0173328	0.208363	0.49846	3	0.0297907	missense
NALCN	0.933768	0.00777207	0.0935213	0.038986	3	0.0297609	missense
MPV17L	0.933822	0.0214135	0.257879	0.00789383	3	0.0297358	missense
SREBF1	0.93383	0.017505	0.210836	0.137052	3	0.0297321	missense
SNRK	0.933909	0.0317032	0.382298	0.565002	3	0.0296955	missense
L3MBTL2	0.934024	-0.0293191	0.354166	0.591887	3	0.0296422	missense
GBA2	0.934045	0.0121611	0.146951	0.790492	3	0.029632	missense
VMO1	0.934046	0.0533882	0.645135	0.084972	3	0.0296316	missense
ADRA1A	0.934114	-0.0156658	0.1895	0.671921	3	0.0296	missense
BCHE	0.934165	-0.00800242	0.0968744	0.795323	3	0.0295766	missense
SELL	0.934355	0.0280922	0.34106	0.43733	3	0.0294883	missense
TEX2	0.934363	0.0215292	0.261412	0.108361	3	0.0294846	missense
NR2F1	0.934394	-0.0810656	0.984783	NA	1	0.0294701	missense
INPP5E	0.934442	0.0112905	0.137259	0.763112	3	0.0294474	missense
OGA	0.934456	-0.0158661	0.192925	0.485563	3	0.029441	missense
TRMT1	0.934558	0.019993	0.243487	0.751631	3	0.0293937	missense
NSFL1C	0.934578	-0.0202838	0.247102	0.972059	3	0.0293846	missense
ALDH3B2	0.934652	-0.00723306	0.088215	0.896352	3	0.0293501	missense
PDE6D	0.934677	-0.042457	0.518006	0.417619	2	0.0293387	missense
CNMD	0.93472	-0.023261	0.283988	0.0572739	3	0.0293186	missense
ERBB2	0.934723	0.0159486	0.194722	0.903536	2	0.0293172	missense
ALLC	0.93479	0.0157514	0.192512	0.363126	3	0.029286	missense
SEMA3A	0.934848	0.0293552	0.359098	0.985641	3	0.0292591	missense
AAGAB	0.934859	0.0117833	0.144169	0.646206	3	0.0292538	missense
TCF15	0.934898	-0.0160131	0.196037	0.353179	3	0.0292358	missense
SGCD	0.93492	0.0122715	0.150283	0.753367	3	0.0292255	missense
LRRC15	0.935148	0.0507037	0.623127	0.294906	2	0.0291197	missense
FBXO36	0.935272	-0.0808604	0.995656	0.591142	2	0.0290619	missense
KRT83	0.935539	-0.00448181	0.0554146	0.886197	3	0.028938	missense
SLC35G6	0.935654	0.0498156	0.617038	0.144431	2	0.0288847	missense
KRT75	0.935712	-0.00840363	0.104185	0.912157	3	0.0288579	missense
TBX4	0.935823	-0.0173298	0.21522	0.848003	3	0.0288065	missense
P2RX7	0.935857	0.0397994	0.494537	0.906785	3	0.0287905	missense
SLC4A5	0.935873	-0.00664055	0.0825342	0.0624078	3	0.0287831	missense
OLIG2	0.935957	-0.0381699	0.475033	0.684757	3	0.028744	missense
NOP53	0.936016	0.033762	0.420564	0.396747	3	0.0287166	missense
RAB11FIP3	0.936069	0.0490361	0.61133	0.833551	2	0.0286924	missense
BNC1	0.936244	-0.0282881	0.35364	0.407145	3	0.0286109	missense
C8orf34	0.93635	-0.0354647	0.444095	0.550741	3	0.0285618	missense
CTSO	0.936405	-0.0171883	0.215423	0.722872	3	0.0285362	missense
ANKRD10	0.936433	-0.0335476	0.420638	0.759276	3	0.0285234	missense
PTBP3	0.936438	0.038355	0.480952	0.708034	3	0.0285212	missense
CHST7	0.936466	-0.0373932	0.469104	NA	1	0.0285079	missense
BAZ2A	0.936596	0.00999375	0.12563	0.950514	3	0.0284478	missense
FBXO42	0.936702	0.0325038	0.409287	0.237192	3	0.0283986	missense
THEM5	0.936802	0.0104984	0.132405	0.176472	2	0.0283522	missense
MC4R	0.936844	-0.0132828	0.167634	0.727873	3	0.0283327	missense
ZP3	0.936917	0.0141801	0.179167	0.885639	3	0.0282987	missense
PRSS21	0.936919	-0.0199882	0.252557	0.629922	3	0.0282981	missense
IQCD	0.937074	0.0605809	0.767353	0.547962	2	0.028226	missense
FSHB	0.937158	0.0222589	0.282321	0.629544	3	0.0281872	missense
RNF151	0.937191	-0.0309186	0.392363	0.559819	2	0.0281719	missense
SLC25A12	0.937393	0.0127388	0.162181	0.158303	3	0.0280782	missense
RHBDD1	0.937459	0.0285625	0.364022	0.245951	3	0.0280476	missense
MAP7D1	0.937468	-0.0779997	0.99423	0.38098	2	0.0280434	missense
PLCL2	0.937478	-0.0363357	0.463227	0.146254	2	0.028039	missense
MYLK3	0.937548	-0.0144064	0.183868	0.865869	3	0.0280065	missense
SFR1	0.937627	-0.047794	0.610767	0.442135	2	0.0279697	missense
CPT1A	0.93768	0.00880208	0.112578	0.817391	3	0.0279454	missense
A4GNT	0.937745	0.0119054	0.152428	0.495197	3	0.0279155	missense
CYP7A1	0.937754	-0.0139797	0.179013	0.922996	3	0.0279112	missense
XYLB	0.937827	-0.0116388	0.149212	0.0456319	3	0.0278775	missense
ACTR3	0.937847	0.0209171	0.268251	0.667265	3	0.027868	missense
GIT1	0.937944	0.0140134	0.179996	0.468634	3	0.027823	missense
MATCAP1	0.938037	-0.0549161	0.70643	NA	1	0.0277801	missense
OLFM4	0.938104	0.0155415	0.200139	0.641369	3	0.0277491	missense
ILDR1	0.938119	-0.0127376	0.164071	0.35186	3	0.0277421	missense
KCNQ4	0.938122	0.0116072	0.149517	0.785704	2	0.0277409	missense
RFX5	0.938132	0.0298764	0.384917	0.556425	3	0.027736	missense
HAVCR2	0.938137	0.0316546	0.407862	0.376429	3	0.0277336	missense
DOK6	0.938187	0.0199236	0.256919	0.679225	3	0.0277105	missense
ZNF615	0.938253	-0.0585192	0.755417	0.747814	2	0.0276801	missense
FAM167A	0.938326	0.0841118	1.08709	0.477747	2	0.0276461	missense
ABCC2	0.938328	-0.00683616	0.0883552	0.368657	2	0.0276453	missense
PHOSPHO1	0.938394	0.0477849	0.618263	0.26856	2	0.0276149	missense
NPY5R	0.938468	-0.022613	0.292929	0.680885	3	0.0275808	missense
GRIN1	0.938487	-0.0193699	0.250997	0.530661	3	0.0275718	missense
TALDO1	0.938582	0.00892839	0.115875	0.249635	3	0.0275277	missense
CHMP2A	0.938593	-0.00629281	0.0816837	0.767685	2	0.0275228	missense
MUS81	0.938867	-0.0239537	0.312327	0.356507	3	0.027396	missense
COQ10B	0.938946	-0.0401746	0.524508	0.422702	3	0.0273595	missense
ZNF546	0.938967	0.0381781	0.498617	0.162956	2	0.0273496	missense
TNR	0.93898	0.00890252	0.116293	0.312521	3	0.0273439	missense
LCMT2	0.938986	0.0123985	0.161977	0.00610671	3	0.027341	missense
RND3	0.938986	0.021411	0.279722	0.409444	3	0.0273407	missense
DSCC1	0.938992	0.0256657	0.335336	0.937123	3	0.0273382	missense
POLE2	0.939042	-0.0208179	0.272223	0.211984	3	0.0273149	missense
ORMDL3	0.939191	0.0206835	0.271127	0.587654	3	0.0272462	missense
BBS7	0.939216	-0.0101427	0.133009	0.322394	3	0.0272347	missense
ZNF91	0.939239	0.0352381	0.462279	0.37279	3	0.0272241	missense
SPCS2	0.939301	0.0817295	1.07328	0.137765	2	0.0271954	missense
MAP4	0.93936	0.0261768	0.344097	0.630144	3	0.0271678	missense
RAB39A	0.939429	0.027236	0.358428	0.615002	3	0.0271359	missense
ARSK	0.939647	0.00684149	0.0903599	0.96237	3	0.0270353	missense
GNA11	0.939935	0.024753	0.3285	0.0270388	3	0.0269022	missense
LAMP1	0.93999	-0.0290929	0.38645	0.282365	3	0.0268768	missense
FER1L5	0.940093	0.0208473	0.2774	NA	1	0.026829	missense
MBTPS2	0.940146	-0.0320303	0.426579	NA	1	0.0268048	missense
RGL2	0.940249	-0.0560997	0.748425	0.44716	2	0.0267572	missense
CHAF1A	0.940258	-0.0275413	0.367481	0.920326	3	0.0267531	missense
RASA4	0.940285	0.00980767	0.130924	0.590773	2	0.0267403	missense
HSPA5	0.94033	0.0795491	1.06271	0.27058	2	0.0267196	missense
MMRN1	0.940483	0.00992938	0.13299	0.0433085	3	0.0266489	missense
CSDC2	0.940637	-0.0439206	0.589777	0.908106	2	0.0265782	missense
GCHFR	0.940641	0.0204618	0.274789	0.180463	3	0.0265759	missense
VEZT	0.940698	0.0213853	0.287466	0.222212	3	0.0265497	missense
SMIM5	0.940735	-0.0354427	0.476727	0.559943	3	0.0265326	missense
H2AL1Q	0.940805	0.0501069	0.674767	NA	1	0.0265004	missense
RFPL3	0.940835	0.080252	1.08126	NA	1	0.0264866	missense
PRXL2C	0.940868	-0.0122447	0.16507	0.781764	3	0.0264712	missense
RDH8	0.941004	0.0235669	0.318435	NA	1	0.0264087	missense
FAHD1	0.941019	-0.0109797	0.148397	0.0240809	3	0.0264015	missense
FOS	0.941138	-0.0302473	0.409633	0.147934	3	0.0263469	missense
TCF23	0.941327	0.0144835	0.196783	0.408331	3	0.0262593	missense
MTRR	0.94143	0.0113948	0.15509	0.769927	3	0.0262117	missense
ZNF609	0.941474	-0.0293724	0.400074	0.997415	3	0.0261917	missense
HERPUD2	0.941483	-0.0341346	0.465012	0.814125	3	0.0261874	missense
KDR	0.941582	0.0138098	0.188448	0.367785	2	0.0261419	missense
DPYD	0.94169	-0.00560761	0.0766636	0.451452	3	0.0260919	missense
PBX4	0.941794	-0.0119844	0.164134	0.119788	3	0.0260443	missense
GET4	0.941804	-0.0128507	0.17603	0.864685	3	0.0260395	missense
MITF	0.941805	-0.0223138	0.305664	0.533582	3	0.0260389	missense
CMYA5	0.941867	0.0131273	0.180014	0.0766405	3	0.0260105	missense
VTI1A	0.941867	-0.0276969	0.37981	0.00754844	2	0.0260102	missense
LGALS3	0.941915	0.0389087	0.533993	0.535757	2	0.0259885	missense
IL18RAP	0.941949	-0.0728217	1.00002	0.333645	2	0.0259726	missense
CHRM3	0.942038	0.0311603	0.428565	0.899233	3	0.0259315	missense
MRPS23	0.942053	-0.0294655	0.405361	0.519263	3	0.0259246	missense
GTF2I	0.942116	-0.0326445	0.449579	0.467431	2	0.0258958	missense
KRT20	0.942132	-0.0113467	0.15631	0.402139	3	0.0258885	missense
R3HDM4	0.942229	0.00517624	0.0714279	0.646048	3	0.0258433	missense
RAP1GAP	0.942336	0.00833016	0.115163	0.99447	3	0.025794	missense
RABGAP1	0.942395	-0.0125942	0.174291	0.945812	3	0.0257669	missense
CCDC18	0.942443	0.0555536	0.769439	0.289996	2	0.0257451	missense
RNF170	0.942454	-0.0194892	0.269987	0.527304	3	0.0257398	missense
SLC5A8	0.942479	0.00983324	0.136281	0.275022	3	0.0257283	missense
NOP14	0.94257	-0.00216222	0.0300139	0.474093	3	0.0256866	missense
EIF2S1	0.942593	-0.0530503	0.736694	0.720476	2	0.0256758	missense
ACADL	0.942634	-0.00719589	0.0999987	0.260433	3	0.025657	missense
ZGLP1	0.942636	0.0777051	1.07989	0.323251	2	0.0256557	missense
CNRIP1	0.942765	-0.0530189	0.738476	0.399425	2	0.0255966	missense
NDRG2	0.942777	-0.030717	0.427932	0.915165	3	0.025591	missense
SNUPN	0.942784	-0.028414	0.395898	0.950173	2	0.0255878	missense
TRPM8	0.942845	0.00960212	0.13393	0.275603	3	0.0255598	missense
FAM76B	0.942865	0.0217687	0.303738	0.945345	3	0.0255505	missense
C17orf58	0.942905	-0.0585035	0.816867	NA	1	0.0255321	missense
EXOSC7	0.943	-0.0190327	0.266191	0.690848	3	0.0254884	missense
TBC1D12	0.943008	-0.0432131	0.60447	0.270457	3	0.0254845	missense
TBCK	0.943062	-0.0152496	0.213515	0.184578	3	0.0254597	missense
NTN5	0.943085	0.00487961	0.0683486	0.059293	3	0.0254491	missense
CREG2	0.943285	-0.0286075	0.402123	0.218439	3	0.0253569	missense
SLC35D1	0.943438	0.0256071	0.360923	0.36282	3	0.0252865	missense
UCK2	0.943488	-0.0440436	0.62132	0.877059	3	0.0252638	missense
TSPAN31	0.943691	0.0154669	0.218979	0.659175	3	0.0251704	missense
FFAR4	0.94384	0.0180322	0.255978	0.771231	3	0.0251016	missense
C2CD4C	0.943852	0.0138348	0.196434	0.489257	3	0.0250963	missense
C6orf89	0.943882	0.0309202	0.439261	0.106938	3	0.0250822	missense
MCM10	0.943904	-0.0153985	0.21884	0.548194	3	0.0250723	missense
WNT8A	0.944128	0.0118642	0.16929	0.0387044	3	0.024969	missense
TNFSF11	0.944154	-0.0286099	0.408421	0.0340036	3	0.0249572	missense
CHD9	0.944179	0.00692599	0.0989173	0.323196	3	0.0249455	missense
NACA	0.944199	0.0764481	1.09222	0.664713	2	0.0249366	missense
GOSR2	0.944232	0.032323	0.462077	0.477536	2	0.0249211	missense
TLCD5	0.944315	-0.009181	0.131444	0.57388	3	0.024883	missense
RRM2B	0.944327	0.013965	0.199981	0.470145	3	0.0248774	missense
CCDC24	0.944404	0.0756643	1.08502	0.477667	2	0.0248421	missense
CLEC1A	0.944463	0.0757038	1.08674	0.0718124	2	0.0248151	missense
NXPH3	0.944479	0.0180174	0.258714	0.0954175	3	0.0248079	missense
C1orf216	0.944567	-0.0276891	0.398228	0.740245	3	0.0247672	missense
ATP6V1H	0.94471	0.0124637	0.179718	0.36538	3	0.0247014	missense
NOP16	0.945008	0.0604487	0.876353	NA	1	0.0245647	missense
NCAM2	0.945043	0.0216998	0.314795	0.170792	3	0.0245485	missense
NCAPG	0.945131	0.0201732	0.293121	0.174944	3	0.0245079	missense
PEX11B	0.945196	-0.0402635	0.58573	NA	1	0.0244781	missense
PKD2	0.945269	0.00808486	0.11777	0.380613	3	0.0244448	missense
DCSTAMP	0.945296	0.0328222	0.478355	0.231735	3	0.0244321	missense
TAF6L	0.945337	0.0193527	0.28226	0.225496	3	0.0244133	missense
DUSP22	0.945388	-0.0295167	0.430905	0.65839	3	0.0243898	missense
GJC3	0.945489	-0.0109764	0.160539	0.924017	3	0.0243435	missense
XYLT2	0.945502	0.0191147	0.279634	0.776945	3	0.0243374	missense
SPON1	0.945751	0.0210159	0.308858	NA	1	0.0242234	missense
PIP4K2C	0.945841	-0.0297007	0.437224	0.356936	3	0.0241818	missense
NINJ2	0.945858	0.0435801	0.641746	0.854753	3	0.0241739	missense
CHUK	0.945919	-0.0352172	0.519183	0.29246	3	0.0241459	missense
SESN3	0.945962	-0.0249303	0.367822	0.367253	3	0.0241262	missense
MIP	0.946018	0.00914116	0.135009	0.306476	3	0.0241005	missense
DIPK1A	0.946066	-0.0411578	0.608414	0.468687	2	0.0240785	missense
AKT1	0.946104	-0.0294711	0.435965	0.0992218	3	0.024061	missense
KCNJ16	0.946237	-0.00817058	0.121166	0.380036	3	0.024	missense
E2F8	0.946262	-0.0323057	0.4793	0.27494	3	0.0239887	missense
BRINP3	0.946293	-0.0160995	0.238995	0.220665	3	0.0239746	missense
TRAPPC2L	0.946303	0.0184691	0.274227	0.159658	3	0.0239696	missense
LENG1	0.946319	0.0172548	0.256272	0.988449	3	0.0239625	missense
AEBP1	0.946366	0.00946169	0.140651	0.630153	3	0.0239408	missense
TAF12	0.946499	-0.067935	1.01239	0.422923	2	0.0238797	missense
ZFYVE9	0.946559	0.0107601	0.160528	0.893851	3	0.0238525	missense
SLC39A7	0.946654	-0.0268933	0.401934	0.0872555	3	0.0238089	missense
ARHGAP20	0.946816	-0.0668116	1.00159	0.454123	2	0.0237342	missense
ITGA6	0.946828	0.00254719	0.0381943	0.848066	3	0.0237287	missense
CELA2A	0.9469	-0.00848373	0.127382	0.776201	3	0.023696	missense
HNRNPDL	0.94711	-0.0274359	0.413586	0.0230938	3	0.0235997	missense
KCNH8	0.947318	0.00644557	0.0975498	0.634899	3	0.0235041	missense
SAMD9L	0.947397	-0.0128518	0.194797	0.572906	3	0.0234678	missense
FRY	0.947482	-0.0167749	0.25467	0.736631	2	0.023429	missense
NCOA7	0.947696	-0.00136343	0.0207839	0.158517	3	0.0233309	missense
FANCG	0.947712	0.0216744	0.330504	0.676766	3	0.0233235	missense
BUD31	0.947719	-0.0176272	0.268824	0.141271	3	0.0233204	missense
SLIT1	0.947731	0.00713875	0.108895	0.450519	3	0.0233148	missense
VRTN	0.94789	-0.0146983	0.224892	0.287946	3	0.0232423	missense
AREL1	0.947913	-0.0133202	0.2039	0.567485	3	0.0232313	missense
FEN1	0.947938	0.0142618	0.218415	0.56329	3	0.0232202	missense
DHX38	0.94803	-0.0113463	0.174075	0.709746	3	0.0231778	missense
PPIL6	0.948131	-0.0197492	0.303583	0.347408	3	0.0231316	missense
ATF6B	0.948149	0.0291641	0.448462	0.188466	3	0.0231234	missense
LSM4	0.948155	0.0421873	0.648791	0.0281733	2	0.0231209	missense
SLC1A6	0.948209	-0.0188003	0.289431	0.383943	3	0.0230959	missense
ATP5MC1	0.948292	-0.0280207	0.432072	0.378241	3	0.023058	missense
ATP8B1	0.948294	-0.00846253	0.130494	0.327746	3	0.0230572	missense
GNPAT	0.948324	-0.0108967	0.168129	0.488239	3	0.0230433	missense
LPAR1	0.948331	0.0273969	0.422773	0.598646	3	0.0230401	missense
OR13F1	0.948437	0.0692615	1.07101	0.236613	2	0.0229913	missense
SLC16A14	0.948443	-0.0192832	0.298216	0.461242	3	0.0229887	missense
HTRA2	0.948505	-0.0229952	0.356047	0.53575	3	0.0229606	missense
TADA2B	0.948506	0.0687915	1.06517	0.48015	2	0.0229598	missense
SELENOI	0.948575	-0.0465005	0.72098	0.32952	2	0.0229283	missense
NDUFA3	0.948618	0.0314751	0.488424	0.46911	3	0.0229085	missense
APOBEC4	0.948645	0.0300669	0.466819	0.473084	2	0.0228962	missense
SLC30A9	0.94865	0.0137259	0.213127	0.635889	3	0.0228941	missense
CRACR2B	0.948681	0.0159595	0.247959	0.893945	3	0.0228799	missense
DCC	0.948695	0.010561	0.164129	0.0859621	3	0.0228734	missense
PCSK7	0.948759	0.00962594	0.149784	0.0026272	3	0.0228442	missense
HIP1	0.948786	0.0124724	0.194181	0.839711	3	0.0228315	missense
FNDC8	0.948824	0.0286629	0.446579	0.0841515	3	0.0228142	missense
IRAG2	0.948986	-0.0343168	0.536363	0.107036	2	0.0227404	missense
ASTN1	0.949077	-0.017501	0.274028	0.0378592	3	0.0226985	missense
CLDN11	0.949212	-0.0274585	0.431081	0.231215	2	0.0226369	missense
CYP11A1	0.949482	-0.0120205	0.189725	0.704778	3	0.0225133	missense
TMEM19	0.949655	0.010896	0.172568	0.267544	3	0.0224342	missense
DGLUCY	0.949667	-0.0646773	1.0246	0.442896	2	0.0224285	missense
CRELD2	0.949669	0.0119167	0.188786	0.693735	3	0.0224278	missense
SPO11	0.949751	0.0388465	0.616421	0.713124	2	0.0223902	missense
SKOR2	0.949762	-0.00470916	0.0747416	0.290356	3	0.0223853	missense
HCRTR2	0.94977	-0.0311604	0.49464	0.491077	2	0.0223817	missense
TPM2	0.949872	-0.019471	0.309712	0.353449	3	0.0223351	missense
BEND3	0.949947	0.0283028	0.450874	0.49788	3	0.0223005	missense
KCNE3	0.94998	-0.016024	0.255438	0.568339	3	0.0222854	missense
CYB5R3	0.950125	-0.00684642	0.109455	0.369451	3	0.0222194	missense
NUDT8	0.950129	0.0421961	0.674659	0.998896	2	0.0222172	missense
UNC5B	0.950169	-0.00944971	0.151209	0.513482	3	0.0221991	missense
SEPHS2	0.950182	-0.0300694	0.481283	0.520056	3	0.022193	missense
CDH5	0.950184	0.0147353	0.235857	0.207998	3	0.0221923	missense
APOBEC3H	0.950206	0.0662691	1.06119	0.180493	2	0.0221823	missense
HFM1	0.950275	-0.0110419	0.177064	0.215719	3	0.0221506	missense
TRIM50	0.950279	-0.0173333	0.27797	0.454596	3	0.022149	missense
MZF1	0.950416	0.0236117	0.379708	0.414328	3	0.022086	missense
GATA6	0.950495	0.00825872	0.133022	0.125489	3	0.0220503	missense
WWC2	0.95067	0.0170084	0.274926	0.24626	3	0.0219703	missense
ARL16	0.950678	-0.0144741	0.233997	0.911118	3	0.0219668	missense
AP1S3	0.950734	-0.0221636	0.358719	0.56418	3	0.0219411	missense
DDAH1	0.950747	0.0217333	0.351849	0.744247	3	0.0219351	missense
PPP1R3B	0.950869	-0.0252516	0.409827	0.825403	3	0.0218792	missense
FCF1	0.950892	-0.0251217	0.407911	0.817503	3	0.0218686	missense
CNTN2	0.950895	-0.00983641	0.159727	0.322143	2	0.0218673	missense
ECHDC2	0.950938	0.00853171	0.138663	0.625319	3	0.0218476	missense
GPR83	0.951155	0.0107342	0.175233	0.686152	3	0.0217489	missense
MYBBP1A	0.951168	-0.0141594	0.231213	0.571076	3	0.0217426	missense
ZNF236	0.951206	0.0240981	0.393807	0.450709	3	0.0217255	missense
GIT2	0.951267	-0.0134153	0.219504	0.569027	3	0.0216978	missense
SYT17	0.951308	-0.0170681	0.279512	0.659937	3	0.0216787	missense
PHF12	0.95132	0.0082738	0.135527	0.46238	3	0.0216734	missense
ELMOD1	0.951345	0.0373646	0.612354	0.628223	2	0.021662	missense
ZG16	0.951366	0.0657631	1.07822	0.164356	2	0.0216526	missense
CASQ1	0.951389	0.006568	0.107738	0.829015	3	0.021642	missense
TMEM98	0.951392	0.0661836	1.08571	NA	1	0.0216405	missense
SIDT1	0.951503	0.0115212	0.18943	0.514456	3	0.02159	missense
C1QTNF1	0.951552	0.00263367	0.043347	0.0315658	3	0.0215674	missense
MBNL2	0.951626	0.0454371	0.748981	0.66059	2	0.0215338	missense
UBASH3B	0.951652	-0.0185269	0.305561	0.440353	3	0.0215218	missense
TP53INP2	0.951787	-0.0241116	0.398782	0.0225451	3	0.0214603	missense
KISS1	0.951812	-0.0202358	0.334852	0.821523	3	0.021449	missense
RPS6KA5	0.951945	-0.0146407	0.242942	0.0531474	2	0.021388	missense
RFLNA	0.952043	-0.0221799	0.368794	0.240177	3	0.0213435	missense
EDA	0.952053	-0.0167484	0.278543	NA	1	0.0213387	missense
DUSP6	0.952054	0.032075	0.533453	0.694909	2	0.0213383	missense
PKNOX2	0.952211	-0.0198578	0.331346	0.747783	3	0.0212669	missense
SPTAN1	0.952246	-0.00804477	0.134335	0.581003	3	0.0212507	missense
ZNF131	0.952306	-0.0418486	0.699672	0.63618	2	0.0212237	missense
RAB17	0.952342	0.0165935	0.277643	0.130838	3	0.0212069	missense
LCA5L	0.952456	-0.0149022	0.249943	0.687259	3	0.0211549	missense
CHRNA3	0.952464	0.00782054	0.13119	0.933356	3	0.0211512	missense
H2BC10	0.952647	-0.0609777	1.02685	0.692396	2	0.021068	missense
NCL	0.952706	0.00962606	0.162302	0.228653	3	0.0210413	missense
CCT4	0.952775	0.00796262	0.134452	0.20455	3	0.0210097	missense
EBI3	0.952978	0.0445789	0.755988	0.693628	2	0.0209172	missense
ANKRD9	0.95299	-0.0169256	0.287104	0.0292952	3	0.0209119	missense
KIAA1191	0.95299	0.0210726	0.357452	0.172111	3	0.0209117	missense
NDUFB2	0.953064	-0.0174383	0.29627	0.488655	3	0.0208779	missense
EIF5B	0.953082	0.0205602	0.349448	0.316979	3	0.0208695	missense
H2AC25	0.953226	0.0186607	0.318136	0.108537	2	0.0208042	missense
PRKCQ	0.953244	0.0123328	0.21034	0.79115	3	0.0207957	missense
SLC35A5	0.953257	-0.0202604	0.345642	0.224479	3	0.0207898	missense
SEC14L6	0.953293	0.0223558	0.381676	0.830278	3	0.0207738	missense
MIER3	0.953458	-0.0315973	0.541378	0.571592	3	0.0206983	missense
SUGT1	0.95352	-0.0285647	0.490068	0.329605	3	0.0206703	missense
XIRP1	0.953538	0.0107901	0.185195	0.720086	3	0.0206618	missense
TGFA	0.953572	-0.0591696	1.01628	0.386413	2	0.0206465	missense
PTGER1	0.953632	0.0113791	0.195697	0.254731	3	0.0206193	missense
MRPS24	0.95368	-0.0318761	0.548776	0.0372732	3	0.0205972	missense
RNF125	0.953748	-0.0115609	0.199323	0.479927	3	0.0205663	missense
SUFU	0.953869	-0.0204449	0.353418	0.392343	3	0.0205114	missense
SEMA3D	0.95388	0.0155627	0.269086	0.0495568	3	0.0205064	missense
ROBO2	0.95393	-0.00889776	0.154015	0.934799	3	0.0204835	missense
PPDPF	0.953944	0.0447315	0.774506	0.488234	2	0.0204772	missense
NCLN	0.954078	0.0253404	0.440038	0.584101	2	0.0204163	missense
ZFP92	0.954148	0.0387402	0.673758	NA	1	0.0203843	missense
ESCO1	0.954272	-0.0271954	0.474257	0.809271	3	0.0203279	missense
TRPV4	0.954292	0.00618422	0.107893	0.616028	3	0.0203188	missense
BCKDHB	0.954343	-0.00721043	0.125938	0.34492	3	0.0202955	missense
SYDE1	0.954421	0.0355975	0.622811	0.28995	3	0.0202601	missense
ADD2	0.954423	0.0256825	0.449365	0.548529	3	0.0202589	missense
ZNF699	0.954424	-0.0367099	0.642323	0.195509	2	0.0202585	missense
NRG2	0.954588	0.0301961	0.530253	0.854384	2	0.0201841	missense
CCM2	0.954657	0.0125561	0.220825	0.05884	3	0.0201527	missense
AIF1L	0.954666	0.0436139	0.767198	0.61196	2	0.0201485	missense
KCTD12	0.954753	-0.0294592	0.519207	0.352852	2	0.0201088	missense
RRM2	0.954763	-0.0157687	0.277979	0.779796	2	0.0201043	missense
CH25H	0.954792	0.0222574	0.392617	0.425098	3	0.0200911	missense
ONECUT2	0.954862	0.0193131	0.341205	0.242553	3	0.0200595	missense
FTHL17	0.954949	-0.0258192	0.457036	NA	1	0.0200196	missense
TSPAN2	0.954977	0.00990886	0.175509	0.983651	3	0.0200071	missense
ARHGEF6	0.954986	0.00519625	0.0920563	NA	1	0.0200029	missense
TGFBR2	0.954988	-0.00321392	0.0569401	0.883866	3	0.020002	missense
PAG1	0.955004	-0.0132928	0.235585	0.848438	3	0.0199949	missense
RBM45	0.955056	0.01583	0.280879	0.888635	2	0.0199712	missense
TCF24	0.9552	0.0464246	0.826383	NA	1	0.0199057	missense
CALU	0.955305	0.0159366	0.284345	0.753214	3	0.0198581	missense
UBE2E2	0.95535	-0.04061	0.72532	0.992128	2	0.0198373	missense
PELO	0.955357	0.0229213	0.409446	0.282009	3	0.0198344	missense
NAAA	0.955372	0.00946181	0.169076	0.798535	3	0.0198274	missense
NDUFV1	0.955394	-0.0070409	0.125878	0.301771	2	0.0198175	missense
ERGIC1	0.95541	0.0147989	0.264673	0.435816	3	0.01981	missense
HES3	0.955508	-0.0198343	0.355506	0.921611	2	0.0197658	missense
NOTO	0.955568	-0.0160346	0.287789	0.308462	3	0.0197385	missense
USF1	0.955569	-0.0150873	0.270793	0.579382	3	0.0197382	missense
GABPB2	0.955677	-0.0223553	0.402223	0.980197	3	0.0196889	missense
DIRAS1	0.955785	0.0292995	0.528455	0.764468	2	0.0196398	missense
FIGLA	0.955947	-0.012147	0.219895	0.772287	3	0.019566	missense
COL4A3	0.955971	-0.00526966	0.0954478	0.946968	3	0.0195552	missense
DMBX1	0.95599	-0.0104621	0.189576	0.122922	3	0.0195468	missense
BRCA1	0.956164	0.00346389	0.0630169	0.892287	3	0.0194675	missense
UNC79	0.956184	-0.0138085	0.251324	0.358724	3	0.0194586	missense
MMADHC	0.956247	0.00810115	0.14766	0.284813	3	0.0194298	missense
CCDC28A	0.956361	-0.0299531	0.547383	0.124522	2	0.0193781	missense
SLC25A4	0.956484	0.0151095	0.276905	0.41751	3	0.0193221	missense
KCNA5	0.956488	-0.00633064	0.116029	0.473074	3	0.0193204	missense
PDZD8	0.95653	0.00877676	0.161015	0.774344	3	0.0193016	missense
TBX3	0.956622	-0.00617977	0.113613	0.962623	3	0.0192597	missense
RARS1	0.956626	-0.00912546	0.167784	0.864822	3	0.0192578	missense
APOBEC3C	0.957031	0.0280026	0.519721	0.334319	2	0.0190741	missense
SRP19	0.957193	0.0566397	1.05521	0.292718	2	0.0190004	missense
ZBTB25	0.957196	-0.025226	0.469997	0.205276	3	0.0189991	missense
LTB4R2	0.95722	-0.0109948	0.204967	0.122553	3	0.0189881	missense
PDLIM2	0.957221	-0.00453128	0.0844738	0.393232	3	0.0189878	missense
PKN2	0.957375	0.0138226	0.258615	0.0722038	3	0.0189181	missense
CSPP1	0.957379	0.0208631	0.390378	0.420896	3	0.0189163	missense
RGN	0.957454	0.0172746	0.323807	NA	1	0.0188819	missense
SLC10A5	0.957522	-0.00109861	0.0206261	0.508837	3	0.0188512	missense
CLCNKA	0.957574	0.00572848	0.107682	0.524215	3	0.0188276	missense
TDRD5	0.957613	0.0333451	0.627388	0.523449	3	0.0188099	missense
IFNGR2	0.957748	-0.0540065	1.01938	0.350306	2	0.0187488	missense
GLI1	0.957752	0.0144606	0.27297	0.487946	3	0.0187471	missense
ANGPTL7	0.957821	0.00868004	0.16412	0.215736	3	0.0187157	missense
KICS2	0.95788	0.0324372	0.614179	0.651706	2	0.0186888	missense
SLC29A2	0.957914	-0.00959556	0.181833	0.228987	3	0.0186734	missense
MLH1	0.957966	-0.00354258	0.0672134	0.151629	3	0.01865	missense
FAM184B	0.958141	-0.0249229	0.474844	0.293746	3	0.0185706	missense
TTLL9	0.958287	-0.012596	0.240825	0.820572	3	0.0185045	missense
MBNL1	0.958424	0.0386351	0.741105	0.144523	2	0.0184424	missense
OSBPL5	0.95852	-0.013439	0.25839	0.359489	3	0.0183986	missense
PSMA8	0.958537	0.0143437	0.275892	0.773597	3	0.0183913	missense
BNIP3L	0.95872	-0.0377916	0.730132	0.131001	2	0.0183082	missense
EGFR	0.958896	-0.00668911	0.129786	0.825572	3	0.0182287	missense
AMBP	0.958906	0.0109664	0.212829	0.948733	3	0.018224	missense
DLST	0.958927	0.0118705	0.230496	0.0592704	3	0.0182143	missense
CBLB	0.958938	-0.00746524	0.144995	0.230987	3	0.0182094	missense
TRIAP1	0.958941	-0.052199	1.01391	0.267104	2	0.0182083	missense
NGFR	0.959	0.0129102	0.251129	0.0969308	3	0.0181815	missense
PTPRN2	0.959016	0.00935864	0.182117	0.834501	3	0.018174	missense
AGPAT4	0.959021	0.0131482	0.255889	0.0580336	3	0.0181719	missense
NLRP10	0.959037	0.0113836	0.221632	0.910743	3	0.0181648	missense
CCDC187	0.959041	0.0182051	0.354481	NA	1	0.0181628	missense
UBFD1	0.959088	-0.0367169	0.715751	0.624748	2	0.0181416	missense
RFESD	0.959371	-0.0169517	0.332755	0.33982	3	0.0180136	missense
TVP23A	0.95949	0.0532848	1.04905	NA	1	0.0179595	missense
PRKCSH	0.959536	-0.0146449	0.288647	NA	1	0.0179389	missense
B4GALT4	0.959566	0.00809463	0.159664	0.965683	3	0.017925	missense
TRIM25	0.959812	-0.0192923	0.382859	0.154573	3	0.017814	missense
CYP2B6	0.959863	-0.0158828	0.3156	0.175351	2	0.0177909	missense
TFCP2	0.959923	-0.0359168	0.714766	0.28791	2	0.0177634	missense
SLAMF8	0.959986	-0.0301505	0.600949	0.435679	2	0.0177352	missense
GUCY1A1	0.959995	-0.00614314	0.122472	0.427748	3	0.017731	missense
MIEF2	0.960195	-0.0353238	0.707767	0.119647	2	0.0176405	missense
TGFBI	0.960212	0.0047437	0.0950885	0.265658	3	0.0176328	missense
NEFM	0.960418	0.00544138	0.10964	0.601512	3	0.0175399	missense
SORT1	0.960455	-0.0187139	0.377428	0.184973	3	0.0175231	missense
ERBIN	0.960548	0.0147691	0.298569	0.540716	3	0.0174811	missense
MBD4	0.960602	-0.0128446	0.26002	0.313846	3	0.0174566	missense
PSMB4	0.960677	0.0203241	0.412214	0.40762	3	0.0174228	missense
EPB41L2	0.960684	-0.00450956	0.0914812	0.0920301	3	0.0174194	missense
GCC2	0.96069	0.051946	1.05393	0.502712	2	0.0174167	missense
ALDH3A2	0.960697	0.00849109	0.172308	0.904136	3	0.0174134	missense
WDR70	0.960774	0.00765038	0.15555	0.1759	3	0.0173789	missense
DARS2	0.960802	-0.00741862	0.150948	0.0557939	3	0.017366	missense
ZNF555	0.96081	0.0367327	0.747562	0.199928	2	0.0173623	missense
PAM16	0.960859	0.0369287	0.752494	0.835739	2	0.0173401	missense
MAF	0.960977	0.0219559	0.448749	0.948441	2	0.0172868	missense
SLC16A7	0.961035	-0.00927369	0.189822	0.553887	3	0.0172608	missense
BNIP1	0.961046	0.0124091	0.254069	0.793579	3	0.017256	missense
ZFP2	0.961131	-0.0228985	0.469858	0.584736	3	0.0172176	missense
LRRC8D	0.961142	0.0373044	0.765677	0.386236	2	0.0172126	missense
PLAG1	0.961352	-0.0313635	0.647236	0.162835	3	0.0171178	missense
CYP2R1	0.961416	0.00848489	0.175393	0.819889	3	0.0170886	missense
ELL2	0.961427	-0.0227437	0.470275	0.1702	3	0.0170836	missense
SHFL	0.961431	0.0200124	0.41384	0.963647	3	0.0170818	missense
ABITRAM	0.961493	0.0111913	0.2318	0.354468	3	0.0170539	missense
COL18A1	0.961518	-0.0040976	0.0849261	0.613252	3	0.0170427	missense
SLC35B1	0.961525	0.0129302	0.268036	0.631665	2	0.0170396	missense
SPEN	0.961633	-0.0158492	0.329477	0.627179	3	0.0169905	missense
OTUB1	0.961648	-0.0482162	1.0027	0.391745	2	0.0169841	missense
CASP7	0.961775	-0.0136838	0.285515	0.724364	2	0.0169267	missense
SMAD1	0.961776	0.0073701	0.153785	0.452194	3	0.0169259	missense
TMEM74B	0.961843	0.0510049	1.06613	0.540663	2	0.0168959	missense
KIAA1217	0.96188	0.00929897	0.194563	0.0847909	3	0.016879	missense
FAM184A	0.961892	0.0215134	0.450262	0.377699	3	0.0168737	missense
TRIM31	0.961922	-0.0167549	0.35095	0.480165	2	0.0168601	missense
ELAPOR2	0.962072	0.0129701	0.272746	0.418249	3	0.0167925	missense
RMND5B	0.962122	0.0163804	0.34492	0.098461	3	0.0167697	missense
EMC10	0.962149	0.02392	0.50404	0.0083382	3	0.0167575	missense
FGF1	0.962212	0.0160202	0.338135	0.482062	2	0.0167293	missense
CAVIN3	0.962409	0.0357094	0.757672	0.433248	2	0.0166402	missense
NOBOX	0.962427	-0.00979566	0.20794	0.387254	2	0.0166322	missense
NRAS	0.962452	-0.0172088	0.36555	0.829884	3	0.0166208	missense
GRB10	0.962523	0.0133458	0.284024	0.638023	3	0.016589	missense
RAD23B	0.962536	-0.0493394	1.05042	0.562586	2	0.0165829	missense
TM9SF4	0.962576	0.0130741	0.278642	0.543988	3	0.0165648	missense
SPATA2L	0.962616	-0.047327	1.00973	0.480914	2	0.016547	missense
TYW5	0.962622	0.0125018	0.26677	0.643909	3	0.0165442	missense
AKAP8	0.962634	-0.0241438	0.515354	0.318631	2	0.016539	missense
DPY19L4	0.962735	-0.0108346	0.231895	0.395669	3	0.0164933	missense
YWHAH	0.962789	0.0348521	0.747034	0.12924	2	0.0164689	missense
SLC25A41	0.962841	-0.00490773	0.10534	0.159057	3	0.0164456	missense
MAFK	0.962906	0.0139848	0.300704	0.432172	3	0.0164161	missense
ARFGAP1	0.963035	-0.0277444	0.598646	0.341739	2	0.0163579	missense
SLC9B1	0.96305	0.0291783	0.629833	0.0120928	3	0.0163514	missense
NSMCE1	0.963328	-0.0118579	0.257907	0.590599	3	0.0162257	missense
KIFAP3	0.963335	-0.0149853	0.325991	0.40749	3	0.0162225	missense
RTBDN	0.963389	0.0331428	0.722038	NA	1	0.0161985	missense
XRCC2	0.963501	0.015825	0.345824	0.0656756	3	0.0161477	missense
CALM2	0.963587	-0.0494762	1.08376	NA	1	0.0161089	missense
EVX2	0.963829	0.0056642	0.124903	0.382107	3	0.0159999	missense
IMMT	0.963843	-0.0158764	0.350224	0.0331661	3	0.0159939	missense
HTATIP2	0.963925	0.0180157	0.398321	0.632946	2	0.0159569	missense
SNX30	0.963948	-0.0455768	1.00833	0.469658	2	0.0159466	missense
BAZ1B	0.964036	-0.0180488	0.400291	0.485234	3	0.0159067	missense
MTBP	0.964039	0.017058	0.378343	0.777921	3	0.0159055	missense
VTI1B	0.964041	-0.0182196	0.404133	0.677911	3	0.0159045	missense
PIDD1	0.964043	-0.0111421	0.247163	0.237807	3	0.0159034	missense
PTPRN	0.964052	0.00790932	0.175491	0.429906	3	0.0158996	missense
CLU	0.964066	-0.045984	1.02069	0.51721	2	0.0158933	missense
RAD51B	0.964067	0.014171	0.31456	0.522738	3	0.0158927	missense
PTP4A2	0.964158	-0.0239792	0.533624	0.221639	2	0.0158519	missense
SLC17A3	0.96419	0.0190717	0.424792	0.801139	3	0.0158375	missense
BFSP1	0.964193	0.00860683	0.191721	0.828723	3	0.015836	missense
RHCE	0.964196	0.0194402	0.433077	0.25634	2	0.0158346	missense
LGALS8	0.964218	-0.02199	0.490174	0.522735	3	0.0158249	missense
ADSL	0.964273	-0.00658965	0.147116	0.553413	2	0.0158	missense
KLF17	0.964281	0.0478832	1.06924	0.684551	2	0.0157966	missense
CYP11B1	0.964322	0.00994756	0.222389	0.788331	2	0.0157778	missense
CHRNB4	0.96435	0.00924271	0.206794	0.733513	3	0.0157652	missense
CC2D2B	0.964492	-0.0114364	0.256901	0.645578	2	0.0157012	missense
ZNF397	0.964522	0.0220651	0.496075	0.353791	3	0.0156877	missense
INO80	0.964564	-0.00662609	0.149145	0.573192	2	0.015669	missense
PDGFRA	0.964636	0.00689213	0.155449	0.570127	3	0.0156366	missense
BLOC1S5	0.964639	-0.0469267	1.05851	NA	1	0.0156351	missense
GGT7	0.964652	0.0275098	0.620761	0.853156	2	0.0156292	missense
MINDY3	0.964686	0.0209149	0.472401	0.212324	3	0.0156139	missense
HOXB2	0.964754	0.00712929	0.161336	0.458251	3	0.0155836	missense
SLC2A3	0.964851	0.00780548	0.177126	0.113641	3	0.0155399	missense
TMEM245	0.964919	-0.0161172	0.366449	0.671324	3	0.0155093	missense
MLXIPL	0.965145	-0.0100022	0.228891	0.730044	3	0.0154075	missense
RSPH9	0.96521	0.0195771	0.448845	0.971404	3	0.0153782	missense
TRIM23	0.965239	0.0120011	0.275379	0.81325	3	0.0153652	missense
ACVRL1	0.96527	0.00178465	0.0409877	0.136879	3	0.0153511	missense
RNF208	0.965352	-0.0442356	1.01836	0.253779	2	0.0153141	missense
HSPB7	0.965416	-0.0106524	0.245683	0.634971	3	0.0152855	missense
CCDC86	0.965585	-0.0165338	0.3832	0.16458	3	0.0152097	missense
NEU1	0.965605	-0.00686997	0.159319	0.267116	3	0.0152004	missense
KRT14	0.965675	0.00521742	0.12124	0.450343	3	0.0151692	missense
LLPH	0.965676	-0.0134345	0.312198	0.880218	2	0.0151685	missense
PTRH1	0.965754	0.0118395	0.275763	0.0474395	3	0.0151333	missense
BMP1	0.965803	0.00566606	0.13216	0.417286	3	0.0151114	missense
REEP2	0.965879	-0.0105985	0.247759	0.193352	3	0.0150773	missense
HOXB8	0.965887	0.0236938	0.554018	0.0342243	3	0.0150737	missense
ZNF16	0.965909	-0.0210829	0.493291	0.896788	2	0.0150636	missense
ALDH1L2	0.966164	0.00368535	0.0868779	0.898867	3	0.0149492	missense
NRK	0.966181	-0.0233467	0.550644	NA	1	0.0149416	missense
PLAAT1	0.966288	-0.010092	0.238781	0.401046	3	0.0148936	missense
DOK1	0.966315	-0.0124102	0.293866	0.85681	3	0.0148814	missense
FAM234A	0.966328	-0.007656	0.181359	0.384033	3	0.0148756	missense
TMEM209	0.966338	0.00979217	0.232031	0.591155	3	0.0148711	missense
FAT1	0.96647	0.00263891	0.062777	0.329084	3	0.0148117	missense
CSH1	0.966512	0.0128509	0.306099	0.380691	2	0.0147926	missense
ATXN7	0.966525	-0.022034	0.525031	0.0509767	2	0.0147869	missense
SCN4B	0.966577	0.00804795	0.192069	0.742591	3	0.0147634	missense
MCM5	0.966722	-0.00979502	0.234777	0.887729	3	0.0146986	missense
ART1	0.966724	-0.0432804	1.03746	NA	1	0.0146976	missense
ID4	0.966743	0.0168372	0.403837	0.858242	3	0.0146888	missense
HSPA1B	0.966754	-0.0424087	1.01748	0.308656	2	0.0146842	missense
SLC52A1	0.966816	0.0124858	0.300126	0.377132	3	0.0146562	missense
WFDC10A	0.966818	-0.0424381	1.02015	0.44277	2	0.0146554	missense
RASL10A	0.966898	0.0111258	0.2681	0.015445	3	0.0146191	missense
MYO5C	0.967026	0.00297607	0.0719927	0.598577	3	0.0145618	missense
TTBK1	0.9671	-0.01563	0.378953	0.624319	3	0.0145284	missense
ZNF239	0.967124	-0.0297585	0.722027	0.287946	2	0.0145177	missense
THNSL2	0.96715	-0.00665664	0.161638	0.850956	3	0.0145059	missense
ADCY4	0.967199	0.00451094	0.109699	0.725318	3	0.014484	missense
PROC	0.967304	-0.00482796	0.117784	0.59446	3	0.014437	missense
ANKRD40	0.967304	0.0179923	0.43895	0.496192	3	0.0144369	missense
SCD5	0.967424	-0.00798347	0.195488	0.589375	3	0.0143829	missense
SPECC1	0.967471	0.00735956	0.18047	0.45383	3	0.0143619	missense
FAM241A	0.96757	-0.0114346	0.281249	0.789128	3	0.0143177	missense
CHPT1	0.967594	0.00508113	0.125071	0.779663	3	0.0143068	missense
ITGA2	0.967648	0.00728167	0.179534	0.347274	3	0.0142828	missense
GAS2L2	0.967656	-0.017543	0.432647	NA	1	0.0142789	missense
RELA	0.967706	0.0304629	0.752445	0.576259	2	0.0142565	missense
PHLDB3	0.967745	0.00855167	0.211485	0.781106	3	0.0142389	missense
MEIS3	0.96779	0.00548039	0.135721	0.859222	3	0.0142187	missense
NRDE2	0.967864	-0.00935736	0.232267	0.776335	3	0.0141855	missense
C10orf88	0.968073	0.0301966	0.754445	0.550957	2	0.0140918	missense
APLP2	0.96812	-0.00588381	0.147218	0.859876	2	0.014071	missense
EXOSC9	0.968161	-0.0103174	0.258486	0.735765	3	0.0140524	missense
CHRNG	0.96826	0.00419205	0.105354	0.818815	3	0.0140078	missense
CHIT1	0.968395	0.0115003	0.290259	0.914724	3	0.0139473	missense
RPS26	0.968416	0.0207941	0.525165	0.101237	2	0.0139382	missense
UTRN	0.968423	0.00497605	0.125702	0.851467	3	0.0139348	missense
COX7A2	0.968496	-0.0396	1.00265	0.559258	2	0.0139024	missense
SLC39A4	0.96851	0.0145905	0.369598	0.991203	2	0.0138957	missense
FOSL2	0.96868	-0.0173698	0.442387	0.511755	3	0.0138196	missense
NKD1	0.968687	-0.0100773	0.256713	0.725225	3	0.0138165	missense
RNF149	0.968709	0.0149395	0.380844	0.985509	3	0.0138066	missense
FBXO11	0.968745	0.0109255	0.278841	0.667787	3	0.0137904	missense
TES	0.968752	0.0079289	0.202405	0.25721	3	0.0137873	missense
ANKRD52	0.968845	-0.0066011	0.169012	0.28149	3	0.0137457	missense
SOX6	0.969075	-0.00436314	0.112545	0.747305	3	0.0136424	missense
SEZ6L	0.969131	-0.00740436	0.191337	0.248207	3	0.0136174	missense
LSR	0.969271	0.0166969	0.433439	0.811827	2	0.0135546	missense
SEMA5A	0.969282	-0.00832692	0.216232	0.611054	3	0.01355	missense
EMC8	0.969467	0.0399722	1.0443	0.52589	2	0.0134669	missense
KRAS	0.969655	0.020376	0.535641	0.296957	2	0.0133826	missense
RBPMS2	0.969693	-0.0391824	1.03129	0.187675	2	0.0133659	missense
ISM1	0.969732	-0.0113828	0.299982	0.655711	3	0.0133484	missense
TOP3B	0.969739	0.0068078	0.179454	0.213438	3	0.0133453	missense
ARMH4	0.969747	0.00876309	0.231061	0.306706	3	0.0133415	missense
BBLN	0.969769	-0.0150795	0.397895	0.272255	3	0.0133318	missense
GABRA5	0.969914	0.0101249	0.268454	0.562323	3	0.0132666	missense
MISP	0.969962	-0.0116989	0.310675	0.922851	3	0.0132454	missense
FUBP3	0.96998	0.0182989	0.486233	0.0510577	3	0.0132374	missense
MAML1	0.969982	-0.0283364	0.753008	0.132355	2	0.0132364	missense
ARAP1	0.97012	-0.0101001	0.269639	0.160797	3	0.0131746	missense
TTI1	0.970134	0.00652127	0.174178	0.758919	3	0.0131683	missense
OTX1	0.970211	0.00774772	0.207468	0.891393	3	0.013134	missense
C7	0.970371	0.00463875	0.124888	0.750879	3	0.0130622	missense
MYDGF	0.970486	0.0391808	1.05897	0.215008	2	0.0130108	missense
GLIPR1L2	0.970493	-0.0121573	0.328668	0.587027	3	0.0130074	missense
CAMK2G	0.970689	-0.00872721	0.237514	0.16726	3	0.0129198	missense
DNAJC10	0.970781	-0.00804539	0.219644	0.183811	2	0.0128789	missense
PDE9A	0.970851	0.00601037	0.164485	0.308647	3	0.0128473	missense
GBA1	0.971047	-0.0043698	0.120396	0.239955	2	0.0127597	missense
PPP2R5A	0.971083	-0.0103126	0.284488	0.374052	3	0.0127435	missense
ETV6	0.971308	0.038728	1.07672	0.138611	2	0.0126432	missense
RGMB	0.971317	-0.00408791	0.113689	0.0635319	3	0.0126391	missense
EEF1A2	0.971341	-0.0225396	0.627372	0.608852	3	0.0126285	missense
PRL	0.971466	-0.0172737	0.482913	0.249206	2	0.0125724	missense
BIN1	0.971497	-0.0212985	0.596071	0.890068	2	0.0125587	missense
DUSP15	0.971535	0.0100859	0.282653	0.626438	3	0.0125415	missense
PPAN	0.971635	0.0115521	0.324887	0.212498	3	0.0124967	missense
TFAP2A	0.97166	-0.00705247	0.198511	0.604568	3	0.0124858	missense
STMND1	0.971712	0.0145096	0.409175	NA	1	0.0124622	missense
WDFY2	0.971748	0.0110873	0.313055	0.174158	3	0.0124465	missense
RHOB	0.971765	-0.0142357	0.402205	0.704199	3	0.0124385	missense
SPPL2A	0.97186	0.00689808	0.195552	0.449542	3	0.0123961	missense
IGSF9B	0.972004	-0.0089091	0.25386	0.78761	3	0.0123318	missense
PLS1	0.972075	-0.00430744	0.123051	0.73419	3	0.0123	missense
TNNI2	0.972146	0.00830394	0.23782	0.487882	3	0.0122685	missense
INTS11	0.972214	-0.00652614	0.187362	0.479747	3	0.0122382	missense
BRINP2	0.972317	0.00536866	0.154707	0.0611181	3	0.012192	missense
ZSCAN2	0.972405	0.0138685	0.400909	0.349022	2	0.012153	missense
RNASEH2A	0.972417	-0.00647853	0.187366	0.0971399	3	0.0121474	missense
KBTBD11	0.972422	-0.00559704	0.161898	0.388008	3	0.0121454	missense
THRSP	0.97254	-0.0250112	0.726594	0.733133	2	0.0120924	missense
DNM1	0.97258	-0.00635264	0.184817	0.114437	3	0.0120746	missense
KATNA1	0.972592	0.00338429	0.0985004	0.334119	3	0.0120695	missense
DSTYK	0.972909	-0.00608905	0.179301	0.0398764	3	0.0119277	missense
CYTL1	0.973053	-0.00411911	0.121942	0.35897	2	0.0118634	missense
TSPAN14	0.973059	-0.00993169	0.294082	0.624647	3	0.0118608	missense
C1QTNF12	0.973111	0.0280898	0.833365	0.494758	2	0.0118375	missense
SYT11	0.97312	-0.00920791	0.273273	0.474941	3	0.0118334	missense
ZFTRAF1	0.973267	0.0350423	1.04569	NA	1	0.011768	missense
ANO9	0.973359	0.00613533	0.183712	0.570717	3	0.0117272	missense
AQP3	0.973375	-0.0125088	0.374789	0.913985	3	0.0117198	missense
SLC39A3	0.973398	-0.0161087	0.483061	0.787025	3	0.0117096	missense
USP9X	0.973438	-0.0209399	0.628877	NA	1	0.0116919	missense
NOS1AP	0.973586	0.0134913	0.40746	0.274837	3	0.0116256	missense
PTHLH	0.973587	-0.0202243	0.610813	0.874756	3	0.0116255	missense
RPP40	0.973692	-0.0138011	0.41849	0.759952	3	0.0115785	missense
KDM8	0.973746	0.00821707	0.24968	0.0776213	3	0.0115543	missense
TTYH1	0.973865	0.0201778	0.615908	0.223761	3	0.0115012	missense
FCSK	0.973883	-0.00354569	0.108303	0.886407	3	0.0114932	missense
GSN	0.973888	0.00518483	0.1584	0.278724	3	0.011491	missense
ECI1	0.97393	-0.00450775	0.13794	0.105997	3	0.0114721	missense
LRP8	0.973949	-0.00309127	0.0946628	0.325842	3	0.0114637	missense
NDUFS1	0.973985	-0.00275156	0.0843772	0.845803	3	0.0114475	missense
SHARPIN	0.974188	0.0251804	0.778226	NA	1	0.0113572	missense
SYTL3	0.974226	-0.00715865	0.221574	0.647923	3	0.0113401	missense
POGLUT1	0.974238	-0.0153759	0.476136	0.256064	3	0.0113348	missense
CUX1	0.974241	0.0114518	0.354659	0.628223	3	0.0113335	missense
TBC1D31	0.974321	-0.00600289	0.186485	0.557022	3	0.011298	missense
CLDN10	0.97437	0.00615884	0.191693	0.888569	3	0.0112763	missense
SLC29A1	0.974572	0.00574815	0.180337	0.145844	3	0.011186	missense
VWC2L	0.97468	-0.0348092	1.09675	NA	1	0.0111377	missense
VPS45	0.974697	-0.00447693	0.141149	0.099333	3	0.0111303	missense
MCOLN1	0.974828	-0.00498707	0.158052	0.632594	3	0.0110719	missense
TMEM212	0.974843	-0.00914237	0.289915	0.73638	3	0.0110653	missense
PPIB	0.974844	-0.00807697	0.256142	0.953101	3	0.0110647	missense
ISL1	0.974853	0.00478455	0.151781	0.683634	3	0.011061	missense
SNX13	0.974869	0.0127969	0.406218	0.543085	3	0.0110539	missense
PIP5KL1	0.974925	-0.00866895	0.275801	0.489594	3	0.0110287	missense
ANK3	0.975027	0.00345943	0.110512	0.0539858	3	0.0109832	missense
DUSP19	0.975067	-0.00646783	0.206943	0.911735	3	0.0109656	missense
SGCB	0.97508	5.02453e-05	0.00160851	0.966588	3	0.0109596	missense
SMIM3	0.975181	-0.0225912	0.726149	0.714522	2	0.0109148	missense
FAM189A1	0.97528	0.018822	0.607414	NA	1	0.0108707	missense
ABCB4	0.975319	-0.00384879	0.124403	0.616896	2	0.0108534	missense
EFNA3	0.975438	-0.00845362	0.274566	0.879508	3	0.0108004	missense
HMGXB3	0.975477	0.014503	0.47179	0.467261	2	0.0107831	missense
CAPZB	0.975561	0.0324705	1.05993	0.460844	2	0.0107456	missense
SFTPC	0.975669	0.00418335	0.137161	0.139691	3	0.0106977	missense
NTAQ1	0.975778	0.0144225	0.475018	0.834165	2	0.0106489	missense
PCMTD2	0.975967	0.0168037	0.557798	0.126656	3	0.0105648	missense
SV2A	0.976015	-0.010665	0.354727	0.682492	3	0.0105436	missense
FGGY	0.976202	-0.00411401	0.13791	0.190482	3	0.0104604	missense
DCAF13	0.976209	-0.00770511	0.258371	0.892447	2	0.0104572	missense
OR6S1	0.976223	0.018666	0.626287	0.895072	3	0.0104509	missense
SMPD1	0.976315	-0.00290985	0.0980105	0.885908	3	0.0104101	missense
RHEBL1	0.976359	-0.007532	0.254163	0.747276	3	0.0103907	missense
RUBCN	0.976448	-0.00455995	0.154461	0.670738	3	0.0103507	missense
RPRM	0.976493	0.0160155	0.543533	0.260449	3	0.0103307	missense
MYCBP2	0.976534	-0.00446042	0.151641	0.0513099	3	0.0103125	missense
PDE6B	0.976545	0.00237935	0.080929	0.0288523	3	0.0103076	missense
ELOVL4	0.976567	-0.0214875	0.731534	0.106669	2	0.010298	missense
ISL2	0.976696	-0.00416597	0.142612	0.535297	3	0.0102407	missense
SMLR1	0.976771	0.0242541	0.832985	NA	1	0.0102072	missense
LYZL4	0.976799	-0.0130861	0.449977	0.706627	3	0.0101946	missense
POLR1H	0.976883	-0.0159067	0.548936	0.430769	3	0.0101576	missense
CIAPIN1	0.976902	-0.00977036	0.33745	0.569044	3	0.0101492	missense
EFHD1	0.976959	-0.00917965	0.317833	0.169577	3	0.0101238	missense
KCMF1	0.976986	-0.0293926	1.01888	0.311821	2	0.0101118	missense
SCARB1	0.977017	0.00322081	0.111799	0.227224	3	0.0100979	missense
RAB5IF	0.977029	0.0326476	1.13384	NA	1	0.0100925	missense
MOGAT1	0.977404	-0.000610515	0.0215551	0.687167	3	0.00992583	missense
TBR1	0.977458	-0.00652643	0.230972	0.875192	3	0.00990205	missense
DLG4	0.977657	0.0292979	1.0461	NA	1	0.00981366	missense
H2AC20	0.977866	-0.0145158	0.523203	0.321763	2	0.00972054	missense
SLC25A19	0.977937	0.00550662	0.199119	0.66623	3	0.00968895	missense
ELOVL2	0.977997	-0.0122557	0.444374	0.474365	3	0.00966234	missense
BBIP1	0.978102	0.0286687	1.04445	0.382349	2	0.0096159	missense
EVC2	0.978103	0.00486858	0.177382	0.778285	3	0.00961526	missense
DNAH10	0.9782	0.0016763	0.0613447	0.501602	3	0.00957245	missense
ARHGEF38	0.978205	0.00598879	0.219219	0.584095	3	0.0095699	missense
FAAH	0.978332	0.00653253	0.240524	0.327725	3	0.00951355	missense
IRX1	0.978415	0.00967546	0.357601	0.641664	3	0.00947709	missense
CRACDL	0.978415	0.0292036	1.07936	NA	1	0.00947703	missense
ZAN	0.978752	0.00468622	0.175949	0.0723147	2	0.00932746	missense
ARG2	0.978886	0.00729815	0.27576	0.787673	3	0.00926787	missense
HPS4	0.978915	0.00111753	0.0422834	0.315421	3	0.00925516	missense
POLL	0.978922	-0.00524691	0.198596	0.933677	3	0.00925178	missense
POLG2	0.979	-0.000177945	0.00676028	0.649761	3	0.00921715	missense
BOK	0.979033	0.00734001	0.279293	0.137372	3	0.00920246	missense
LRIF1	0.979044	0.0278857	1.06163	NA	1	0.00919761	missense
SMPD3	0.979115	-0.00417499	0.159481	0.0702879	3	0.00916638	missense
KATNAL2	0.979123	-0.00331991	0.126868	0.539864	3	0.0091627	missense
TMEM205	0.979177	0.0274343	1.0511	NA	1	0.0091387	missense
OR51A4	0.97921	0.0227723	0.873864	NA	1	0.00912415	missense
FAM222A	0.9793	0.0138136	0.532391	0.956211	2	0.00908419	missense
HBM	0.979607	0.013452	0.526267	0.095078	2	0.00894794	missense
MYO1D	0.979616	0.00240187	0.0940062	0.361211	3	0.00894406	missense
IWS1	0.97963	-0.0185367	0.726002	0.935017	2	0.00893783	missense
H2BC1	0.97965	0.0156398	0.613134	0.180325	2	0.00892914	missense
SLC25A24	0.979794	0.00713714	0.281801	0.940942	2	0.00886512	missense
PTX4	0.979868	0.0137611	0.545343	0.562674	3	0.00883225	missense
CHEK1	0.97988	0.0170701	0.676852	0.585031	2	0.00882725	missense
ADCY10	0.979969	-0.00472688	0.188268	0.602532	3	0.00878744	missense
MB	0.980063	0.0083907	0.33577	0.4874	3	0.00874584	missense
ISCA2	0.980118	0.0139409	0.559397	0.136965	3	0.00872178	missense
CD164L2	0.980163	-0.0259792	1.04484	NA	1	0.0087016	missense
METTL23	0.980188	0.00823933	0.33178	0.160807	2	0.00869081	missense
ANKRD1	0.980211	0.00554068	0.223375	0.897617	2	0.00868043	missense
CD70	0.980264	0.0155431	0.628309	0.331284	3	0.00865694	missense
TULP2	0.980387	0.00379036	0.154185	0.798046	3	0.00860228	missense
GPR35	0.980401	-0.00016949	0.00689926	0.494623	3	0.00859634	missense
SPRY2	0.980482	0.0254715	1.04116	0.322983	2	0.00856035	missense
RNF157	0.98056	0.00684646	0.280967	0.604451	3	0.00852604	missense
RASGEF1B	0.980683	0.0115793	0.478233	0.372893	3	0.00847136	missense
SEZ6	0.980702	0.00648667	0.268171	0.320901	3	0.00846286	missense
HRH1	0.980704	-0.00911911	0.377043	0.610618	3	0.00846191	missense
POMT2	0.980724	0.00285947	0.11835	0.539948	3	0.00845319	missense
NOL3	0.98073	0.00868822	0.359714	0.512038	2	0.00845034	missense
CNR2	0.980797	-0.00642971	0.267127	0.0513109	3	0.00842092	missense
SHISAL1	0.980865	0.00135268	0.0563973	0.0883332	3	0.00839091	missense
ACAD9	0.981014	0.00199765	0.0839418	0.0572794	3	0.00832493	missense
ADI1	0.981025	0.0040258	0.169266	0.934343	3	0.0083199	missense
SLC43A3	0.981075	0.00538078	0.226829	0.131735	3	0.00829799	missense
MED29	0.981142	0.0119636	0.506135	0.347747	3	0.00826812	missense
POLR1F	0.981237	-0.0122271	0.519901	0.54382	2	0.0082261	missense
MIA	0.981239	0.0145868	0.620313	0.538031	2	0.00822509	missense
SYNDIG1	0.981341	-0.00558618	0.238853	0.569663	3	0.00818001	missense
SCN8A	0.981356	-0.0026204	0.112134	0.12739	3	0.00817324	missense
MAP4K3	0.981359	0.00649751	0.278079	0.565183	3	0.00817227	missense
USP46	0.98137	0.0248288	1.06328	0.0655384	2	0.00816712	missense
AMIGO2	0.981387	-0.0170522	0.730895	0.534938	2	0.00815989	missense
SERPINA1	0.981459	-0.00181863	0.0782563	0.753684	3	0.0081277	missense
MRPS11	0.981478	-0.00534325	0.230157	0.897012	3	0.00811933	missense
HBB	0.981511	0.00476242	0.205503	0.459371	3	0.00810477	missense
HNF4G	0.981598	-0.000216302	0.00937771	0.130058	3	0.00806633	missense
GABRR2	0.981652	-0.00302991	0.13175	0.80679	3	0.00804228	missense
RCE1	0.981669	-0.0101381	0.441236	0.626317	3	0.00803493	missense
VASP	0.981762	0.0147283	0.644296	0.497221	3	0.00799366	missense
LCMT1	0.981764	-0.0120218	0.525938	0.203924	2	0.00799304	missense
ATP1A3	0.981782	0.00442576	0.193814	0.0276648	2	0.00798501	missense
KL	0.981803	-0.00262285	0.114996	0.798785	3	0.00797552	missense
ZHX2	0.981844	0.00507874	0.223176	0.881943	3	0.00795733	missense
CABP2	0.982058	-0.00531657	0.236406	0.911813	3	0.00786296	missense
UGT1A5	0.982087	0.00400642	0.178437	0.15074	3	0.00785017	missense
TP73	0.982109	0.00213643	0.095273	0.330179	3	0.00784009	missense
AURKA	0.98212	0.0106938	0.477156	0.0717762	3	0.00783557	missense
PCDHB4	0.982124	-0.00551126	0.245976	0.949485	3	0.00783353	missense
NAT10	0.982133	0.00338855	0.15131	0.574731	3	0.00782968	missense
SLC17A9	0.982203	0.000859477	0.03853	0.414228	3	0.00779861	missense
BTBD8	0.982257	0.0102783	0.462176	0.116798	2	0.00777472	missense
PLA2G7	0.9823	-0.00493359	0.222374	0.82357	3	0.00775606	missense
ZFP36L2	0.982308	0.0232271	1.04741	NA	1	0.00775244	missense
OSBP2	0.982334	0.00397471	0.179505	0.139564	3	0.00774074	missense
PLK5	0.982339	-0.00883795	0.399252	NA	1	0.00773851	missense
VENTX	0.982356	-0.00576979	0.260901	0.831888	3	0.00773094	missense
SPAG7	0.982361	-0.0196668	0.889545	NA	1	0.00772881	missense
ELF2	0.982378	-0.0230157	1.04199	NA	1	0.00772154	missense
SART1	0.982395	-0.0229188	1.03865	0.627777	2	0.00771371	missense
PSMD11	0.982455	0.00580514	0.263977	0.668326	3	0.00768731	missense
NSUN7	0.982522	0.0235298	1.07409	0.416757	2	0.00765755	missense
ASPH	0.982537	-0.00453608	0.207237	0.600497	3	0.00765107	missense
SGCE	0.982617	1.17876e-06	5.41013e-05	0.561238	2	0.00761573	missense
SOSTDC1	0.982625	-0.00446826	0.205174	0.500354	3	0.00761215	missense
ACTBL2	0.982682	0.00240076	0.110598	0.362705	3	0.00758719	missense
ME2	0.982725	-0.00488285	0.225511	0.50703	3	0.00756786	missense
HIPK2	0.982732	0.00748812	0.345959	0.779012	3	0.00756512	missense
FANCD2	0.98276	0.00370047	0.171251	0.625466	3	0.00755241	missense
H2AW	0.982865	0.0128531	0.598455	NA	1	0.00750611	missense
MORC4	0.983117	0.00941099	0.444737	NA	1	0.00739461	missense
ATOX1	0.983175	0.00766027	0.363246	0.389949	3	0.0073691	missense
ZFHX2	0.983211	-0.00209465	0.0995422	0.471439	3	0.00735305	missense
PCDHA10	0.983315	-0.00421217	0.201418	0.168064	2	0.00730715	missense
TTLL10	0.98332	0.00934811	0.447123	0.0743512	3	0.00730529	missense
FOXN2	0.983413	0.00457423	0.220022	0.868798	3	0.00726394	missense
CABP4	0.983443	-0.00370166	0.178366	0.310909	3	0.00725099	missense
AZI2	0.983459	-0.021186	1.02185	0.460997	2	0.00724388	missense
NME4	0.983471	-0.00334435	0.161425	0.7146	3	0.00723849	missense
LMBR1L	0.983488	-0.0051004	0.246444	0.37316	3	0.00723087	missense
MAN1B1	0.983548	0.00252927	0.122657	0.793935	3	0.00720431	missense
MRPL13	0.983591	0.00989597	0.481147	0.227813	3	0.00718559	missense
CTDSP1	0.983675	0.0214995	1.0507	NA	1	0.00714848	missense
PHLDA3	0.983677	0.00873147	0.426769	0.698065	2	0.00714755	missense
DSG2	0.983839	-0.00347168	0.171391	0.94613	3	0.00707588	missense
KLC1	0.983866	-0.00424345	0.209833	0.297546	3	0.00706425	missense
AACS	0.98389	0.00317974	0.157475	0.362186	3	0.00705336	missense
MAGOHB	0.983898	0.0107078	0.530552	0.198359	2	0.00704998	missense
NLGN3	0.98397	-0.0184084	0.916186	NA	1	0.00701829	missense
VSIG10	0.98406	-0.00969042	0.485025	0.423671	3	0.00697845	missense
PGD	0.984131	-0.00331048	0.166439	0.506366	3	0.00694704	missense
NFYA	0.984149	-0.0205968	1.0367	0.500131	2	0.00693915	missense
DDC	0.984388	-0.00485224	0.247976	0.154141	3	0.00683347	missense
PABPC4	0.984506	0.00834466	0.429697	0.911478	2	0.00678157	missense
CARMIL2	0.98454	0.014469	0.746675	0.225272	2	0.00676678	missense
GFY	0.984583	0.00747582	0.386884	NA	1	0.00674753	missense
GOLPH3L	0.984695	-0.00296249	0.154431	0.365987	3	0.00669832	missense
NAF1	0.984696	0.0200349	1.04446	0.324996	2	0.0066979	missense
CFAP410	0.984747	-0.0140819	0.736581	0.22268	2	0.00667531	missense
TSPAN11	0.984849	-0.00280551	0.147738	0.775929	3	0.00663022	missense
TTC23L	0.984937	0.00907684	0.480772	0.139073	3	0.00659152	missense
MYO7A	0.98494	-0.000817556	0.0433119	0.00868957	3	0.00659022	missense
SEMA3E	0.984967	-0.00530242	0.281421	0.875806	3	0.0065781	missense
NPTXR	0.985033	-0.00540639	0.288204	0.682479	3	0.00654902	missense
AP4S1	0.985123	0.00825764	0.442835	0.691909	3	0.00650975	missense
ARHGAP1	0.985132	-0.00516329	0.277064	0.819876	3	0.00650572	missense
XRRA1	0.985143	-0.0138815	0.745436	0.553489	2	0.00650089	missense
CENPA	0.985176	-0.0189758	1.02126	0.346788	2	0.00648637	missense
DPYSL5	0.985289	0.00298868	0.162093	0.452928	3	0.00643619	missense
ESRRB	0.985306	0.00235929	0.128105	0.0975538	3	0.00642872	missense
PITX3	0.985325	0.00558785	0.3038	0.640143	3	0.00642041	missense
EXOSC10	0.985341	0.0035685	0.194219	0.0773822	3	0.00641353	missense
SNTA1	0.985361	0.00123396	0.067253	0.993073	3	0.00640455	missense
FAM214B	0.985384	-0.00100403	0.0548083	NA	1	0.00639429	missense
KDM5C	0.98539	-0.0207992	1.13585	NA	1	0.00639173	missense
DIPK2A	0.985484	-0.0134449	0.738953	0.457772	2	0.00635057	missense
UBR1	0.985489	-0.00267807	0.147247	0.520897	3	0.00634813	missense
ZRANB2	0.985594	0.0190852	1.05701	0.146022	2	0.00630183	missense
DISP3	0.985637	-0.00181571	0.100861	0.576114	3	0.00628294	missense
TKTL1	0.985675	-0.0023831	0.132732	NA	1	0.00626608	missense
AGAP3	0.985772	-0.00454867	0.255065	0.678176	3	0.00622362	missense
CLEC16A	0.985776	-0.00348123	0.195269	0.692407	3	0.0062217	missense
PLAC9	0.98591	-0.00328355	0.185934	0.560081	3	0.00616261	missense
ZNF568	0.985957	-0.0024176	0.137352	0.929566	3	0.00614211	missense
SLC45A3	0.985964	-0.00211909	0.120453	0.480737	3	0.00613902	missense
TMEM175	0.986026	0.00577425	0.329679	0.724057	3	0.00611166	missense
HACE1	0.986037	-0.00562626	0.321489	0.275105	3	0.00610669	missense
ZNF420	0.986042	0.00853433	0.487815	0.701322	3	0.00610471	missense
CYP20A1	0.986074	0.00239601	0.137274	0.81931	3	0.00609039	missense
MCM2	0.986157	0.00243838	0.140542	0.142668	3	0.00605373	missense
PKLR	0.986207	0.0014486	0.0837915	0.117073	3	0.00603205	missense
ATL1	0.98628	-0.00515278	0.299642	0.684789	3	0.00599981	missense
CCL26	0.986286	-0.0103	0.599223	0.712338	2	0.00599719	missense
CLEC2L	0.98645	0.00810943	0.477511	0.8984	3	0.00592474	missense
CREB5	0.986502	0.00786269	0.464766	0.233444	2	0.00590185	missense
FBXO16	0.98652	0.0107778	0.637902	0.484183	3	0.00589418	missense
MAP3K15	0.986619	0.00456032	0.271918	NA	1	0.00585037	missense
PLEKHA8	0.986716	-0.00490913	0.294856	0.566916	3	0.00580764	missense
H3C8	0.986745	-0.0110656	0.666054	NA	1	0.00579513	missense
MED17	0.986781	-0.00476298	0.287479	0.640368	3	0.00577914	missense
FIGNL1	0.986858	-0.00165624	0.100547	0.922117	3	0.00574552	missense
ENO2	0.986876	0.00321219	0.19528	0.842479	3	0.00573737	missense
TNP1	0.986888	-0.0171812	1.04545	0.468072	2	0.00573216	missense
AP1G2	0.986954	0.0024684	0.150958	0.592779	3	0.00570312	missense
LDHAL6A	0.986986	-0.00452129	0.277196	0.463519	3	0.00568881	missense
BAD	0.987041	0.00337353	0.2077	0.573666	3	0.00566476	missense
KCNK18	0.987141	-0.00397596	0.246701	0.721137	3	0.00562061	missense
SELENOS	0.987194	-0.00673383	0.419545	0.495119	3	0.00559739	missense
SNRPB	0.987279	0.0172196	1.08001	NA	1	0.00556006	missense
DNAJC5B	0.987498	-0.00591008	0.377162	0.988773	3	0.00546387	missense
TMEM101	0.987698	-0.00757129	0.491055	0.655496	2	0.00537566	missense
PLA2G1B	0.987738	-0.00586666	0.381734	0.55587	3	0.00535814	missense
COX11	0.987884	-0.00324448	0.213652	0.832421	3	0.00529408	missense
ZDHHC1	0.987886	0.00826643	0.544439	0.856818	2	0.00529322	missense
BRAT1	0.987955	3.47701e-05	0.00230312	0.267469	3	0.00526292	missense
KCNN3	0.987956	-0.00402462	0.266615	0.30159	3	0.00526232	missense
DSG1	0.988287	-0.00170946	0.11644	0.968615	3	0.00511708	missense
ENTPD5	0.988376	0.00418634	0.28735	0.0287825	3	0.00507771	missense
MTMR7	0.988475	-0.00142415	0.0985908	0.866997	3	0.00503436	missense
USP6NL	0.988537	-0.0147394	1.02586	NA	1	0.00500729	missense
ZDHHC13	0.988636	-0.00389027	0.273136	0.254068	3	0.00496352	missense
BLTP3A	0.988668	0.00398301	0.280432	0.425659	2	0.00494955	missense
KLHL9	0.98869	0.00394034	0.277969	0.272672	3	0.00493986	missense
DHODH	0.988697	0.00197904	0.139692	0.0456937	2	0.00493696	missense
MKI67	0.988702	0.0053605	0.378542	0.365543	3	0.00493476	missense
BDH2	0.98876	-0.00197106	0.13992	0.252349	3	0.00490889	missense
HSBP1	0.988813	-0.00772101	0.550674	0.663164	3	0.00488574	missense
C11orf54	0.988888	0.00330571	0.237351	0.705402	3	0.00485297	missense
BHLHE40	0.988987	0.00665206	0.481927	0.544751	3	0.00480937	missense
FERD3L	0.989078	0.00382701	0.279574	0.177605	3	0.00476932	missense
LPIN1	0.989134	0.00159101	0.116819	0.0802277	3	0.00474507	missense
AIP	0.989314	-0.00216533	0.161676	0.584405	3	0.00466572	missense
KRT6A	0.989347	-0.00150171	0.112476	0.172686	3	0.00465118	missense
FCHO1	0.989401	-0.00176875	0.133141	0.989853	2	0.00462786	missense
GPR143	0.989413	-0.00270224	0.203654	NA	1	0.00462223	missense
INTS6	0.989472	0.00503704	0.381745	0.705948	3	0.00459631	missense
TNFAIP8L2	0.9895	0.00537978	0.40879	0.0564764	3	0.00458423	missense
BRD8	0.989572	-0.00957092	0.732315	0.765606	2	0.00455242	missense
GUCY2C	0.98971	0.00151013	0.117087	0.633872	3	0.00449221	missense
TLCD2	0.989735	0.00355116	0.276012	0.532801	3	0.00448119	missense
JUN	0.989904	-0.00696282	0.550248	0.242941	3	0.00440698	missense
UBN1	0.990047	0.00774442	0.62082	0.772871	3	0.00434417	missense
PLEKHO2	0.990059	-0.00387297	0.310847	0.774525	3	0.00433889	missense
UPK3B	0.990081	0.00924127	0.743346	NA	1	0.00432929	missense
DNAJC2	0.990225	-0.00639457	0.521953	0.696152	2	0.00426603	missense
ITIH2	0.990291	0.00122528	0.100696	0.756432	3	0.00423697	missense
BARD1	0.990339	-0.00254081	0.209847	0.197465	3	0.00421591	missense
ACTR2	0.990365	-0.00347835	0.288053	0.621409	3	0.00420451	missense
GUF1	0.99037	0.00152491	0.126344	0.710419	3	0.00420246	missense
CDC42BPG	0.990378	0.00182519	0.151349	0.792472	3	0.00419896	missense
ZNF175	0.990547	-0.000592164	0.0499821	0.602677	3	0.0041248	missense
PUS1	0.990549	0.002928	0.247182	0.0812605	3	0.0041241	missense
DDIT4L	0.990643	0.00654882	0.558429	0.159396	3	0.00408272	missense
ACHE	0.990811	-0.00432811	0.375798	0.861039	3	0.00400923	missense
ITM2B	0.990864	0.00632687	0.552564	0.182353	2	0.00398577	missense
ATOH8	0.99095	0.0041021	0.361662	0.805879	3	0.00394813	missense
EXOC1	0.991053	-0.00272795	0.243258	0.972346	3	0.00390332	missense
TMEM127	0.991068	0.00202288	0.180697	0.520842	3	0.00389657	missense
NUDT2	0.99131	0.0046507	0.427015	0.234614	3	0.0037904	missense
SLC16A12	0.991469	-0.00173632	0.162387	0.837106	3	0.00372094	missense
TSHZ2	0.991521	-0.00357715	0.336611	0.818421	3	0.00369805	missense
FBLN1	0.991534	-0.00140412	0.132335	0.11598	3	0.00369226	missense
PRDM10	0.991742	0.00455031	0.439634	0.104349	3	0.00360135	missense
RASSF5	0.991848	0.00807102	0.789992	NA	1	0.00355466	missense
MSMO1	0.991883	0.00188909	0.18569	0.641658	3	0.00353957	missense
RNMT	0.992023	-0.00264584	0.264649	0.971045	3	0.00347815	missense
H4C5	0.992243	0.00573164	0.589545	NA	1	0.00338197	missense
RPS11	0.992355	-0.00991519	1.03485	0.0764718	2	0.00333278	missense
SSTR1	0.99239	-0.00415223	0.435334	0.335949	3	0.00331768	missense
WDPCP	0.992432	0.00179227	0.18895	0.811739	3	0.00329931	missense
TRPV2	0.992516	0.00152122	0.162177	0.413022	3	0.00326249	missense
CALHM3	0.99252	0.00297717	0.317569	0.862526	3	0.00326071	missense
RPE65	0.992538	-0.00109527	0.117106	0.277231	3	0.00325302	missense
RNF141	0.99262	0.0037937	0.410122	0.0632237	3	0.00321719	missense
VPS25	0.992663	-0.00674614	0.733663	0.184208	2	0.00319797	missense
MAP3K8	0.992689	-0.00963721	1.0517	0.0630295	2	0.00318691	missense
NIPSNAP1	0.992761	-0.00684165	0.754037	0.577945	3	0.00315546	missense
WNT2B	0.992767	-0.00180171	0.198748	0.0584422	3	0.00315266	missense
IL17C	0.992814	-0.000198532	0.0220423	0.303916	3	0.00313225	missense
TMEM69	0.992854	0.0043926	0.49048	0.946832	3	0.00311441	missense
EXOSC8	0.992992	0.00256581	0.292106	0.109945	3	0.00305442	missense
MYC	0.993038	0.0036458	0.417834	0.860199	2	0.00303406	missense
ASIC2	0.993077	-0.00206861	0.238422	0.134564	3	0.00301688	missense
TXNL1	0.993079	-0.00893641	1.03018	0.365718	2	0.0030163	missense
BATF2	0.993106	0.0064753	0.749459	0.319061	2	0.00300422	missense
SIVA1	0.99311	-0.00264873	0.306714	0.725129	3	0.00300279	missense
FLI1	0.993154	-0.00883865	1.03013	0.276586	2	0.00298334	missense
ZDHHC4	0.993188	-0.00356465	0.417508	0.140095	3	0.00296862	missense
C2	0.993236	-0.00048199	0.0568514	0.0964385	3	0.00294774	missense
HOXB1	0.993295	-0.00106553	0.126795	0.55389	3	0.00292174	missense
UPP2	0.993306	0.00445319	0.53081	0.763143	2	0.00291681	missense
SHQ1	0.993419	0.00284017	0.344321	0.152713	3	0.00286769	missense
GATA2	0.993432	0.000813875	0.0988627	0.668094	3	0.00286204	missense
MAPKBP1	0.993506	-0.00334157	0.410568	0.150615	3	0.00282943	missense
ESYT1	0.993558	0.000938218	0.116207	0.64426	3	0.00280669	missense
ATG2B	0.993599	-0.00153365	0.191156	0.057445	3	0.00278902	missense
TMPRSS15	0.993642	-0.00116391	0.146067	0.71333	3	0.00276994	missense
HSPBAP1	0.993712	-0.00270252	0.342937	0.66406	3	0.00273932	missense
GLT8D1	0.993745	0.00361568	0.461238	0.438378	3	0.00272488	missense
SUGCT	0.993802	0.00133398	0.171736	0.116574	3	0.00269996	missense
GPSM1	0.993858	-0.00096694	0.12562	0.247242	3	0.00267546	missense
DDX23	0.993869	-0.00804219	1.04661	0.724112	2	0.00267081	missense
ZBTB17	0.993901	0.0057577	0.753258	0.477645	2	0.00265677	missense
IBTK	0.993943	0.00128751	0.169593	0.39447	3	0.00263865	missense
BUD23	0.993987	0.00196173	0.260288	0.0166592	3	0.00261947	missense
RMDN2	0.994022	-0.0032654	0.435842	0.390674	3	0.00260393	missense
TSGA10IP	0.994233	-0.00278161	0.384825	NA	1	0.00251194	missense
NYX	0.994328	-0.00373094	0.524839	NA	1	0.00247028	missense
SSPN	0.994397	-0.0072966	1.03906	0.0766772	2	0.00244018	missense
AGRN	0.994398	0.000605168	0.0861855	0.320007	3	0.00243995	missense
PPIL2	0.994412	-0.00186321	0.266052	0.104258	3	0.00243351	missense
DCUN1D3	0.994483	-0.00321117	0.464372	0.40602	3	0.0024028	missense
BMP6	0.994531	0.00101015	0.147371	0.438171	3	0.00238169	missense
RASGRF1	0.994691	-0.00251709	0.378288	0.694082	2	0.00231181	missense
CEP78	0.994707	0.00164373	0.247769	0.694584	3	0.00230492	missense
VPS51	0.994793	-0.00124797	0.191221	0.244263	3	0.00226738	missense
NMUR1	0.994795	-0.00118766	0.182064	0.15928	3	0.00226632	missense
PRRC2B	0.994814	0.00248963	0.383009	0.0831795	3	0.00225827	missense
AKR7A2	0.994818	0.00179556	0.276443	0.214211	3	0.00225654	missense
CR1L	0.99491	-0.00134177	0.210323	0.0768722	3	0.00221627	missense
GRB7	0.994916	-0.000130294	0.0204489	0.720981	3	0.00221352	missense
ANKRA2	0.994925	-0.00301358	0.473824	0.589239	3	0.00220948	missense
SMYD3	0.994982	-0.00388066	0.617086	0.360643	2	0.00218461	missense
SNX20	0.995013	0.00340862	0.54534	0.847301	3	0.00217129	missense
AIFM2	0.995014	0.00112026	0.179272	0.596076	3	0.00217077	missense
TJP1	0.995019	-0.00183632	0.294136	0.631428	3	0.00216873	missense
XPNPEP1	0.995112	0.00146456	0.239087	0.100955	3	0.00212783	missense
PRSS23	0.995139	0.000931013	0.15281	0.191559	3	0.00211633	missense
AGBL1	0.995165	-0.000963208	0.158956	0.195868	3	0.00210483	missense
PLEKHM2	0.995175	0.00174319	0.28827	0.624576	3	0.00210047	missense
PBX3	0.995278	0.00225475	0.38102	0.0635669	3	0.00205542	missense
IFT20	0.995318	-0.00899644	1.53301	NA	1	0.00203829	missense
ZNG1C	0.995419	0.00272842	0.475265	0.282502	2	0.00199386	missense
XPOT	0.995439	0.00158917	0.277987	0.398443	3	0.00198545	missense
KCNN4	0.995552	-0.00106325	0.190715	0.458956	2	0.00193616	missense
PTF1A	0.995593	0.00154302	0.279356	0.851463	3	0.0019182	missense
B3GNT8	0.99571	-0.000290128	0.0539557	0.586138	3	0.00186728	missense
HCCS	0.995724	0.00423685	0.790569	NA	1	0.00186104	missense
NUGGC	0.995744	-0.00106556	0.199749	0.599946	3	0.00185243	missense
RDH10	0.995787	0.0025193	0.47712	0.451621	3	0.00183355	missense
RPN2	0.995833	-0.00155455	0.297625	0.313065	3	0.0018137	missense
SETDB1	0.995865	-0.000938701	0.181125	0.793627	3	0.00179958	missense
NUDT21	0.995897	0.00382135	0.743193	0.593358	2	0.00178538	missense
GAS1	0.995932	0.0011928	0.233967	0.613292	3	0.00177019	missense
NCBP3	0.995997	-0.00219132	0.436808	0.635373	3	0.00174184	missense
UGT1A1	0.996006	-0.000969849	0.193765	0.784773	3	0.00173788	missense
SMIM15	0.996012	0.00511806	1.02398	0.552279	2	0.00173541	missense
BUB1B	0.996055	0.00149641	0.302666	0.219172	3	0.0017166	missense
RASGRP4	0.996149	-0.00160744	0.333042	0.784395	2	0.0016757	missense
ATAD2B	0.996167	-0.000684809	0.142536	0.638286	3	0.00166802	missense
CZIB	0.996274	0.00200749	0.429868	0.96105	3	0.00162126	missense
VILL	0.996329	0.00132308	0.287545	0.0937675	3	0.00159735	missense
TKT	0.99634	-0.000677012	0.147603	0.819209	3	0.00159228	missense
SLAIN1	0.996402	-0.00475903	1.05547	0.438502	2	0.00156523	missense
AMT	0.996447	0.000395073	0.088718	0.0533245	3	0.00154583	missense
IL27	0.996474	-0.00466058	1.05449	0.328286	2	0.00153421	missense
TSPOAP1	0.996545	-0.00120554	0.278395	0.465447	3	0.00150312	missense
APCDD1L	0.996696	0.00071191	0.171917	0.183989	3	0.0014373	missense
PENK	0.996715	0.00154883	0.376185	0.438813	3	0.00142902	missense
MTMR14	0.996936	-0.000410268	0.106831	0.15917	3	0.00133278	missense
GALNT1	0.996941	-0.00123545	0.322206	0.311262	3	0.0013307	missense
ZBTB21	0.997178	-0.00215083	0.608121	0.153985	2	0.00122731	missense
UACA	0.997274	-0.000741952	0.217187	0.901918	3	0.00118538	missense
GRN	0.997504	0.000552537	0.176626	0.518137	3	0.00108536	missense
NPR2	0.997574	0.000440857	0.144993	0.951603	3	0.00105488	missense
QRICH2	0.997584	-0.00140754	0.464784	NA	1	0.00105065	missense
PCDHGA6	0.997616	-0.000430198	0.143988	0.549624	3	0.00103653	missense
MFAP1	0.997697	0.00139307	0.482547	0.32609	3	0.00100152	missense
SOCS2	0.997813	0.00205475	0.749601	0.588972	2	0.000950884	missense
NAALAD2	0.997822	0.000549935	0.201418	0.864473	3	0.000947134	missense
ZNF317	0.998087	-0.00178648	0.7452	0.93053	2	0.000831506	missense
ACSS1	0.998155	0.000402959	0.174258	0.383735	3	0.000802033	missense
KLHDC7A	0.998215	0.000503042	0.224799	0.746426	3	0.000776107	missense
RIN2	0.998744	0.000991393	0.629732	0.977466	2	0.000545868	missense
STRN3	0.998754	-0.000211715	0.13562	0.142322	3	0.000541278	missense
MAP1B	0.998859	0.000452069	0.316258	0.0533316	3	0.000495603	missense
GALR3	0.998862	0.000219471	0.153837	0.747544	3	0.000494638	missense
EXOC5	0.998906	0.000512193	0.373459	0.193753	2	0.000475503	missense
WDR75	0.998909	-0.000412417	0.301483	0.438491	3	0.00047428	missense
ARL2	0.99896	-0.000274564	0.21068	0.817879	3	0.000451826	missense
DRD1	0.998965	0.000625336	0.481895	0.0560496	3	0.000449894	missense
CNTN5	0.998993	0.000116589	0.0923723	0.723717	3	0.000437582	missense
HS3ST3B1	0.999125	-0.00025527	0.23273	0.882163	3	0.000380243	missense
CPA3	0.999173	-0.000372098	0.359032	0.0856136	3	0.000359276	missense
NDUFAF3	0.999184	-0.000335792	0.328466	0.350157	3	0.00035439	missense
EFHC2	0.999254	0.000419864	0.448824	NA	1	0.000324279	missense
SMAD7	0.999311	0.000158504	0.183487	0.993545	3	0.000299438	missense
HMGN3	0.999434	-0.000764043	1.07791	NA	1	0.000245688	missense
ARL9	0.999437	-0.000217824	0.308469	0.26309	3	0.000244761	missense
C11orf97	0.999449	0.000759591	1.0997	NA	1	0.000239414	missense
PTER	0.999524	0.000103191	0.172997	0.0399155	3	0.000206742	missense
NOXA1	0.999852	-8.18199e-05	0.440332	0.439619	3	6.43925e-05	missense
FOLH1	0.999877	4.7385e-05	0.306947	0.823608	3	5.3497e-05	missense
VWF	0.999956	-3.90698e-06	0.0707518	0.207259	3	1.91354e-05	missense
ANAPC2	0.999985	4.58497e-06	0.238208	0.280808	3	6.66973e-06	missense
ACE2	NA	NA	Inf	NA	1	NA	missense
GIMD1	NA	NA	Inf	NA	1	NA	missense
GPR146	NA	NA	Inf	NA	1	NA	missense
KCNJ12	NA	NA	Inf	NA	1	NA	missense
POLR3GL	NA	NA	Inf	NA	1	NA	missense

### Sheet: ST12_Afr_Burden
Region	meta_pval	TE	seTE	pval.Q	N_studies	log10P	Class
TTN	7.00185e-06	0.623747	0.138807	0.88396	3	5.15479	lof
SH2B2	2.41206e-05	4.03233	0.954878	NA	1	4.61761	lof
SPAG1	9.91579e-05	1.77174	0.45515	0.382722	2	4.00367	lof
RARS1	0.000204285	2.02652	0.545693	0.616737	2	3.68976	lof
ELP6	0.000279245	2.06236	0.567546	0.380547	2	3.55402	lof
TMEM191C	0.000445096	1.95044	0.555399	NA	1	3.35155	lof
VPS9D1	0.000530837	2.42277	0.699274	0.518261	2	3.27504	lof
ST3GAL3	0.000723625	4.31367	1.27606	NA	1	3.14049	lof
AFG3L2	0.000785485	3.32008	0.98875	NA	1	3.10486	lof
SCML4	0.000814259	4.24629	1.26834	NA	1	3.08924	lof
SNAP91	0.000882186	2.85321	0.857946	NA	1	3.05444	lof
CA1	0.000926922	1.69877	0.512943	NA	1	3.03296	lof
MTMR14	0.000934304	3.25925	0.984787	NA	1	3.02951	lof
DNAJC21	0.00104941	1.78731	0.545421	0.421919	2	2.97906	lof
BAZ2B	0.00112536	2.75212	0.844948	NA	1	2.94871	lof
RNFT2	0.00112724	2.23179	0.685298	0.325269	2	2.94798	lof
TSGA13	0.0011936	2.17373	0.670821	0.0109507	2	2.92314	lof
PIWIL4	0.00122033	0.939817	0.290598	0.303956	2	2.91352	lof
MDH1	0.00124459	1.75234	0.542779	NA	1	2.90497	lof
ABRAXAS1	0.00134871	3.95285	1.23318	NA	1	2.87008	lof
TMEM120B	0.00136965	1.99117	0.62205	0.909475	2	2.86339	lof
CYP3A7	0.00137101	2.07441	0.648115	NA	1	2.86296	lof
LBHD1	0.00141249	1.35693	0.425093	0.206754	2	2.85002	lof
ZBTB41	0.00142194	4.04745	1.26873	NA	1	2.84712	lof
CA13	0.00143675	2.09145	0.656209	NA	1	2.84262	lof
CHRNA7	0.00149841	3.06256	0.96459	NA	1	2.82437	lof
ABCD2	0.00175225	2.58365	0.825632	NA	1	2.7564	lof
AFDN	0.00186931	3.07603	0.989	NA	1	2.72832	lof
B4GALNT1	0.00192052	2.21205	0.713045	0.976938	2	2.71658	lof
AMBN	0.00193334	1.43365	0.462424	0.236595	2	2.71369	lof
LFNG	0.00197377	1.80532	0.583461	NA	1	2.7047	lof
MYO3B	0.00209986	0.992732	0.322763	0.121891	2	2.67781	lof
ANG	0.00213228	1.35163	0.440105	NA	1	2.67116	lof
ATAD2	0.00227097	2.03155	0.665581	0.315583	2	2.64379	lof
MRPL19	0.00243701	1.88378	0.621494	0.953327	2	2.61314	lof
RPGRIP1	0.00250475	1.10405	0.365243	0.373107	2	2.60124	lof
FAM135A	0.0027261	2.50341	0.835292	0.318757	2	2.56446	lof
HEATR1	0.00276783	3.53148	1.18014	NA	1	2.55786	lof
SEPHS2	0.00289561	3.477	1.16733	NA	1	2.53826	lof
SAP25	0.00293847	1.70205	0.57229	NA	1	2.53188	lof
RPAP1	0.00317076	1.13076	0.38322	0.930015	2	2.49884	lof
SPATC1	0.003268	2.33654	0.794381	NA	1	2.48572	lof
DNAJB13	0.00332679	2.36027	0.803958	NA	1	2.47798	lof
PRR36	0.00350695	1.909	0.653901	0.52093	2	2.45507	lof
TREML4	0.00360663	1.82006	0.625307	0.498139	2	2.4429	lof
ABTB3	0.00386956	2.71928	0.941382	NA	1	2.41234	lof
NRIP1	0.00387129	2.46071	0.85191	NA	1	2.41214	lof
TMEM222	0.00388067	3.36532	1.1654	NA	1	2.41109	lof
ELP5	0.00389137	1.78255	0.617475	0.707165	2	2.4099	lof
SGMS2	0.00404368	3.41736	1.18876	NA	1	2.39322	lof
PDCD7	0.0042762	2.64459	0.925643	NA	1	2.36894	lof
SLC25A16	0.00428519	1.53122	0.536073	0.123012	2	2.36803	lof
PLIN1	0.00452272	1.12843	0.397447	0.91502	2	2.3446	lof
ADAMTS2	0.00485662	2.23689	0.79424	NA	1	2.31367	lof
N4BP2	0.00487637	1.20337	0.42747	0.141943	2	2.3119	lof
RSAD1	0.00493772	1.92808	0.68589	NA	1	2.30647	lof
ST8SIA6	0.0049576	3.19594	1.13744	NA	1	2.30473	lof
SUN3	0.00505757	2.21456	0.789969	NA	1	2.29606	lof
SLC36A4	0.00534582	1.6511	0.592764	0.265783	2	2.27199	lof
MT4	0.00544548	1.30985	0.471266	0.499291	2	2.26396	lof
SYCP2L	0.0055024	1.0915	0.393184	0.999372	2	2.25945	lof
ANK2	0.00564569	3.20104	1.15658	NA	1	2.24828	lof
CCDC57	0.00576709	-0.635827	0.230311	0.58753	3	2.23904	lof
GNAS	0.00582333	1.87659	0.680525	NA	1	2.23483	lof
CPXCR1	0.00585702	1.95923	0.710978	NA	1	2.23232	lof
MYLK3	0.005859	2.1646	0.785537	NA	1	2.23218	lof
MYH13	0.00591547	0.896265	0.325627	0.955464	2	2.22801	lof
CCDC116	0.00594223	2.51319	0.913572	NA	1	2.22605	lof
CELSR3	0.00614542	3.13902	1.14566	NA	1	2.21145	lof
RPL3L	0.0061508	1.04123	0.380062	0.671892	2	2.21107	lof
ENPP6	0.00631413	3.07395	1.12558	NA	1	2.19969	lof
ATP9B	0.00645107	1.08635	0.398819	0.58937	2	2.19037	lof
CWH43	0.00702805	-1.23556	0.458378	0.819695	2	2.15316	lof
EFCAB6	0.00703465	1.00547	0.373061	0.717169	2	2.15276	lof
MUCL1	0.00711222	1.50957	0.560857	NA	1	2.14799	lof
GAA	0.0072909	1.28593	0.479242	0.279103	2	2.13722	lof
APAF1	0.00732517	-0.703103	0.262187	0.893424	3	2.13518	lof
CFAP20DC	0.0073614	1.84597	0.688785	NA	1	2.13304	lof
CTSF	0.007428	0.815248	0.304536	0.0834066	3	2.12913	lof
PPP1R17	0.00743658	3.03456	1.13372	NA	1	2.12863	lof
CSMD1	0.00752111	2.43145	0.909688	NA	1	2.12372	lof
LRRC42	0.0078638	1.65729	0.623544	0.625356	2	2.10437	lof
RHOBTB2	0.0078943	3.06032	1.15199	NA	1	2.10269	lof
GTF2IRD2B	0.00794414	2.18975	0.824941	NA	1	2.09995	lof
SGCZ	0.00798898	2.58055	0.972862	NA	1	2.09751	lof
APBB1	0.00805888	4.02762	1.52009	NA	1	2.09373	lof
PALM2AKAP2	0.00806547	1.76017	0.664388	0.619711	2	2.09337	lof
CD163	0.00806675	-0.792894	0.299289	0.386553	2	2.0933	lof
KLHDC8A	0.0081366	1.78821	0.675727	NA	1	2.08956	lof
TNR	0.00821621	2.40006	0.908063	NA	1	2.08533	lof
COMMD5	0.00824337	2.59723	0.983078	NA	1	2.0839	lof
SCUBE1	0.00825875	2.23309	0.84545	0.0353566	2	2.08309	lof
CGB5	0.00832373	2.04658	0.775617	NA	1	2.07968	lof
FRG2	0.00846893	2.941	1.11707	NA	1	2.07217	lof
TTC23	0.00854321	0.777828	0.295773	0.0516102	3	2.06838	lof
TNFRSF10B	0.00876398	1.41456	0.539678	0.734502	2	2.0573	lof
CMTM1	0.00879949	1.97513	0.753939	NA	1	2.05554	lof
PIGW	0.008804	1.65469	0.631664	0.0643839	2	2.05532	lof
CDC40	0.00894448	1.70281	0.651377	0.441975	2	2.04845	lof
CARD18	0.00925414	2.34428	0.900775	NA	1	2.03366	lof
MCM6	0.0094852	2.8682	1.10568	NA	1	2.02295	lof
LYPD4	0.00979415	1.76762	0.684325	NA	1	2.00903	lof
C5orf22	0.00989347	3.86104	1.4968	NA	1	2.00465	lof
CPNE7	0.00991694	1.29536	0.50233	0.697559	2	2.00362	lof
TMEM87A	0.010016	1.24907	0.485025	NA	1	1.99931	lof
NPIPB15	0.0100409	1.75584	0.682035	NA	1	1.99823	lof
GZMA	0.0100864	1.51331	0.588184	0.152117	2	1.99626	lof
ERICH1	0.0104061	1.30087	0.507748	0.792898	2	1.98271	lof
SERTAD3	0.0104121	2.89628	1.13055	NA	1	1.98246	lof
TACC2	0.0104199	0.775476	0.302734	0.425982	2	1.98214	lof
GPR89B	0.0106488	-1.09077	0.427081	0.982047	2	1.9727	lof
ZAN	0.0107217	0.439323	0.172173	0.452128	3	1.96974	lof
OR9I1	0.0108104	2.18783	0.858387	NA	1	1.96616	lof
TRIM55	0.010901	1.09785	0.431231	0.507722	2	1.96253	lof
CES4A	0.0110081	1.72314	0.67775	NA	1	1.95829	lof
ANGEL1	0.0110821	1.00887	0.397176	0.0706131	2	1.95538	lof
MPZL2	0.0112174	1.23493	0.486987	0.154789	2	1.95011	lof
EPX	0.0112788	0.785403	0.309953	0.0730391	3	1.94774	lof
LIN37	0.0115478	0.899246	0.356043	0.662197	2	1.9375	lof
OR9A2	0.0118506	2.35697	0.936584	NA	1	1.92626	lof
MTERF4	0.0119806	1.7245	0.68631	0.196418	2	1.92152	lof
TMCO1	0.0122252	2.48795	0.992964	NA	1	1.91274	lof
FNDC11	0.0123279	2.04124	0.815643	NA	1	1.90911	lof
SAMD11	0.0123473	1.34028	0.535672	0.798059	2	1.90843	lof
TTC39B	0.0123692	1.14747	0.458725	0.457976	2	1.90766	lof
SEMA3C	0.0126388	2.27503	0.912279	NA	1	1.89829	lof
PUM3	0.0128088	0.87853	0.352959	0.711267	2	1.89249	lof
CABP2	0.0129124	1.50823	0.606648	NA	1	1.88899	lof
IGFL1	0.0129378	-1.46927	0.591144	NA	1	1.88814	lof
RTN3	0.0132188	1.49196	0.602125	0.369145	2	1.87881	lof
ANXA5	0.0132427	0.876856	0.353975	0.0368488	2	1.87802	lof
FBXO24	0.013368	1.58134	0.639232	0.775671	2	1.87393	lof
RASL11A	0.0134521	1.16059	0.469577	0.705624	2	1.87121	lof
RBM28	0.0134676	1.26475	0.511802	0.310531	2	1.87071	lof
AQP1	0.013544	1.60295	0.649194	NA	1	1.86825	lof
TMEM132A	0.0135895	1.89499	0.767842	NA	1	1.8668	lof
KIF15	0.0138474	1.40559	0.571099	0.45232	2	1.85863	lof
PDSS2	0.0140006	2.69234	1.09568	NA	1	1.85385	lof
LIFR	0.0141119	1.88633	0.768548	NA	1	1.85042	lof
KMO	0.0141451	1.54203	0.628488	0.0174741	3	1.84939	lof
ZNF273	0.0143004	2.21707	0.905065	NA	1	1.84465	lof
TPM3	0.014557	2.68163	1.09758	NA	1	1.83693	lof
EFCC1	0.014566	-1.02985	0.421553	0.379326	2	1.83666	lof
OASL	0.0146634	2.12816	0.871987	NA	1	1.83377	lof
NAT14	0.0147872	2.74421	1.12581	NA	1	1.83011	lof
LRP8	0.0151023	3.63017	1.49395	NA	1	1.82096	lof
GCKR	0.0152437	0.67753	0.279217	0.230919	2	1.81691	lof
STAC3	0.0152447	2.63046	1.08405	NA	1	1.81688	lof
GAS2L2	0.0153605	1.19367	0.492484	0.300725	2	1.8136	lof
KLRG2	0.0156228	1.14106	0.47198	0.12055	2	1.80624	lof
SCP2	0.0156813	2.5901	1.07195	NA	1	1.80462	lof
IQCB1	0.0157897	1.18257	0.489932	0.217274	2	1.80163	lof
ZNF335	0.0157933	-1.19413	0.494738	0.893101	2	1.80153	lof
ARHGAP9	0.0159498	-0.898668	0.372882	0.909885	2	1.79724	lof
SYT15	0.0159991	0.591244	0.245438	NA	1	1.7959	lof
NEB	0.0160243	0.579471	0.240608	0.733183	3	1.79522	lof
PVRIG	0.0160502	1.56047	0.648098	NA	1	1.79452	lof
MSR1	0.0164137	-1.26687	0.527953	0.967555	3	1.78479	lof
PCSK1	0.0165282	2.13396	0.890247	NA	1	1.78178	lof
PODN	0.0165739	2.15427	0.899102	NA	1	1.78058	lof
ALDH7A1	0.0165898	1.89642	0.7916	0.306196	2	1.78016	lof
NPC1L1	0.0165909	0.896035	0.374026	0.58112	2	1.78013	lof
CSF1R	0.0167431	2.60199	1.08765	NA	1	1.77616	lof
ZFP82	0.0167491	1.65101	0.690175	0.765437	2	1.77601	lof
PKD2	0.0167558	2.59923	1.08662	NA	1	1.77583	lof
RAB11FIP5	0.016979	2.56517	1.07457	NA	1	1.77009	lof
SLC39A6	0.0170049	2.12726	0.891336	NA	1	1.76943	lof
PANX2	0.0171644	2.57226	1.07934	NA	1	1.76537	lof
OPLAH	0.0172445	-1.15996	0.487081	NA	1	1.76335	lof
ZNF587	0.0172505	2.13794	0.897795	NA	1	1.7632	lof
TBC1D12	0.0173128	3.46935	1.45771	NA	1	1.76163	lof
C17orf75	0.0175673	3.46504	1.4592	NA	1	1.7553	lof
CCDC74A	0.0175981	0.995392	0.419295	0.483579	2	1.75453	lof
ADAMTS15	0.0179592	1.60847	0.679693	0.154694	2	1.74571	lof
FBF1	0.0180028	0.726107	0.306949	0.993871	2	1.74466	lof
SNX21	0.0180456	1.47286	0.622857	0.319939	2	1.74363	lof
SYNE4	0.0180838	1.11811	0.472995	0.527511	2	1.74271	lof
PIGZ	0.018086	1.42626	0.603362	NA	1	1.74266	lof
PRAMEF5	0.0181596	2.12804	0.900817	NA	1	1.74089	lof
ACAT2	0.0182023	3.42222	1.44919	NA	1	1.73987	lof
KLHL1	0.018203	2.09207	0.885922	NA	1	1.73986	lof
FHOD3	0.0183624	-1.04713	0.444034	0.400462	2	1.73607	lof
HECTD4	0.0184233	2.08153	0.883127	NA	1	1.73463	lof
ADCY7	0.0184357	1.01898	0.432369	0.94255	2	1.73434	lof
PIP5K1C	0.0185183	1.90417	0.808536	NA	1	1.7324	lof
IRAK2	0.0186115	1.26479	0.53747	NA	2	1.73022	lof
TAF11L12	0.0186389	3.51056	1.49216	NA	1	1.72958	lof
ZNF224	0.0189241	2.01607	0.858989	NA	1	1.72299	lof
PIPOX	0.0189454	2.07392	0.883798	NA	1	1.7225	lof
DENND4C	0.0189901	1.3391	0.57087	0.322723	2	1.72147	lof
GLMN	0.0190111	1.08556	0.462864	0.0398865	2	1.72099	lof
CCZ1B	0.0190363	0.988566	0.421596	NA	1	1.72042	lof
RNF19B	0.0190432	3.40858	1.45375	NA	1	1.72026	lof
OTUD3	0.0190944	3.43697	1.46648	NA	1	1.71909	lof
CEP70	0.0191791	1.04558	0.446441	0.121133	2	1.71717	lof
GOLGA6C	0.0192169	-0.954629	0.407735	NA	1	1.71632	lof
KL	0.0193284	1.56996	0.67117	NA	1	1.7138	lof
DHX29	0.0193459	2.54751	1.08924	NA	1	1.71341	lof
NPIPB2	0.0196255	1.40403	0.601704	NA	1	1.70718	lof
SLC10A6	0.0198547	2.49141	1.0697	NA	1	1.70214	lof
HIPK2	0.0198956	1.84105	0.790723	0.564252	2	1.70124	lof
UPK3A	0.0199343	1.04649	0.449604	0.0688456	2	1.7004	lof
PTX3	0.0199802	2.51365	1.08034	NA	1	1.6994	lof
KCTD9	0.0201571	2.01299	0.866396	NA	1	1.69557	lof
CLSPN	0.0201961	2.50075	1.07666	NA	1	1.69473	lof
ZC2HC1A	0.0202259	3.37258	1.45236	NA	1	1.69409	lof
DUSP28	0.0203479	2.15691	0.929753	NA	1	1.69148	lof
CPOX	0.0204173	2.50542	1.08058	NA	1	1.69	lof
PPM1J	0.0205266	0.841483	0.363244	0.332824	3	1.68768	lof
KIAA2012	0.0205654	0.869435	0.375425	0.0212074	3	1.68686	lof
CYP4V2	0.0205995	-1.24603	0.538187	0.808343	2	1.68614	lof
OR5T1	0.0206848	2.21288	0.95643	NA	1	1.68435	lof
FLCN	0.0207165	3.3479	1.44736	NA	1	1.68368	lof
MDH1B	0.0207281	1.07016	0.462693	0.0123887	2	1.68344	lof
ANKRD37	0.020736	2.2356	0.966637	NA	1	1.68327	lof
FGA	0.0210179	1.58082	0.68503	0.381061	2	1.67741	lof
GRTP1	0.0210627	-1.22858	0.532576	0.850202	2	1.67649	lof
NUP155	0.0211016	1.76372	0.764787	0.114861	2	1.67568	lof
RNF148	0.0212698	1.13574	0.493122	0.931402	2	1.67224	lof
LCT	0.0214867	-1.03448	0.449905	0.810542	2	1.66783	lof
EXOSC10	0.0216864	1.28384	0.559207	0.56154	2	1.66381	lof
SETD5	0.0217366	1.35295	0.589536	0.360457	2	1.66281	lof
TTC6	0.0217653	-0.440895	0.192158	0.138034	3	1.66224	lof
ANO2	0.0218385	0.789916	0.344465	0.718752	2	1.66078	lof
COLGALT2	0.0221889	2.27319	0.993908	NA	1	1.65386	lof
SLC16A9	0.0222378	3.30084	1.44376	NA	1	1.65291	lof
INTS13	0.0225084	2.4291	1.06461	NA	1	1.64766	lof
IGHMBP2	0.0225554	1.12653	0.493901	0.0102533	2	1.64675	lof
GUCY1A1	0.0226304	1.5337	0.672789	0.101008	2	1.64531	lof
ARSA	0.0227396	1.21272	0.532413	0.258805	2	1.64322	lof
FSHR	0.0227619	3.28919	1.44427	NA	1	1.64279	lof
VGLL2	0.0230781	3.27162	1.43988	NA	1	1.6368	lof
NNAT	0.0231259	1.95693	0.861572	NA	1	1.6359	lof
LRRC73	0.0231519	3.27315	1.44133	NA	1	1.63541	lof
PAG1	0.0233735	1.33075	0.58694	NA	1	1.63128	lof
SYT15B	0.0234496	0.573431	0.253055	NA	1	1.62986	lof
TMEM254	0.0234618	1.38096	0.609473	0.0543871	2	1.62964	lof
GPR155	0.0234846	1.17337	0.517942	0.712156	2	1.62922	lof
APOL4	0.0235311	1.85656	0.819781	NA	1	1.62836	lof
GLIPR1L1	0.023717	1.64545	0.727532	NA	1	1.62494	lof
FLVCR1	0.0237337	-1.37858	0.60961	0.786891	2	1.62464	lof
FASTKD2	0.0238005	3.21823	1.42379	NA	1	1.62341	lof
SALL3	0.0239089	-1.03704	0.459154	0.555341	2	1.62144	lof
ZSCAN31	0.0239848	1.45714	0.645502	NA	1	1.62006	lof
CHRNA1	0.024046	2.44804	1.08493	NA	1	1.61896	lof
PPAN	0.0243148	1.40544	0.624051	NA	1	1.61413	lof
GPR82	0.0243795	1.74984	0.77733	NA	1	1.61298	lof
POM121	0.0244608	1.68145	0.747373	NA	1	1.61153	lof
ZDHHC11	0.0246185	-0.650591	0.289494	0.273034	2	1.60874	lof
PLOD3	0.0247284	1.32271	0.58902	NA	1	1.6068	lof
RSU1	0.0248075	3.22403	1.43649	NA	1	1.60542	lof
STXBP3	0.0248536	3.20355	1.42782	NA	1	1.60461	lof
RDH14	0.0248893	1.65857	0.739405	NA	1	1.60399	lof
PLPP6	0.0249069	3.182	1.41873	NA	1	1.60368	lof
ZNF37A	0.0251478	1.2529	0.55955	0.993727	2	1.5995	lof
DCSTAMP	0.0252516	1.03607	0.463042	0.16119	2	1.59771	lof
DNAJC27	0.0253996	1.69702	0.759202	NA	1	1.59517	lof
IL36A	0.0254557	2.37569	1.06323	NA	1	1.59422	lof
B4GALT2	0.0255554	2.16263	0.968527	NA	1	1.59252	lof
RAI14	0.0258414	3.21799	1.44396	NA	1	1.58768	lof
RAB3GAP1	0.0258424	-0.903485	0.40541	0.604133	2	1.58767	lof
POLM	0.0258656	0.905567	0.406408	0.652909	2	1.58728	lof
MSLNL	0.0259183	1.6304	0.731962	NA	1	1.58639	lof
C22orf15	0.0259585	1.14572	0.514504	0.851663	2	1.58572	lof
HOMER3	0.0259731	3.15786	1.41823	NA	1	1.58548	lof
PCDHGA10	0.0260204	0.604153	0.271419	0.318817	2	1.58469	lof
SYTL1	0.0261135	0.789209	0.354777	0.372572	3	1.58314	lof
TINF2	0.0262233	-0.769686	0.346255	NA	1	1.58131	lof
NET1	0.0262407	1.5208	0.684234	0.166766	2	1.58103	lof
CALR3	0.0262862	1.377	0.619723	0.00930816	2	1.58027	lof
CFAP44	0.0266011	0.88863	0.400767	0.202467	3	1.5751	lof
BSCL2	0.026602	1.9386	0.874304	NA	1	1.57509	lof
ATIC	0.0266137	1.12354	0.506751	0.158686	2	1.57489	lof
ANKIB1	0.0267307	3.12779	1.41182	NA	1	1.57299	lof
HOXD1	0.0269711	-0.831604	0.375962	0.918002	2	1.5691	lof
ZSCAN5B	0.0270382	1.44499	0.653555	0.0408261	2	1.56802	lof
MMP14	0.0273776	3.15172	1.42864	NA	1	1.56261	lof
UGT2A1	0.0273965	0.957111	0.433902	0.554642	3	1.56231	lof
MRPS18C	0.0274459	1.82742	0.828716	NA	1	1.56152	lof
GAPDHS	0.0274848	1.92925	0.875115	NA	1	1.56091	lof
DNAH3	0.0275624	0.402345	0.182597	0.673802	3	1.55968	lof
GPD1	0.0277251	2.32657	1.05698	NA	1	1.55713	lof
ZNF671	0.0278089	3.11627	1.4165	NA	1	1.55582	lof
AMY1C	0.0278384	2.356	1.07112	NA	1	1.55536	lof
POM121C	0.027893	2.32804	1.05878	NA	1	1.55451	lof
SLIT1	0.0278937	1.93338	0.879296	NA	1	1.55449	lof
STOX1	0.027894	0.609194	0.277061	0.0550785	3	1.55449	lof
FREM1	0.0280186	0.716926	0.326317	0.583286	3	1.55255	lof
KCNA3	0.0281912	1.17475	0.535288	NA	1	1.54989	lof
PLEK2	0.0282496	0.966774	0.440684	0.372838	2	1.54899	lof
PNPLA1	0.0284052	1.16019	0.529369	0.0482125	2	1.5466	lof
BAK1	0.0284238	3.12258	1.42494	NA	1	1.54632	lof
HSD17B14	0.0285347	1.47918	0.67547	0.359446	2	1.54463	lof
ITGAM	0.0289472	0.660852	0.30256	0.34848	2	1.53839	lof
WDR5B	0.0289948	0.822771	0.376803	0.316514	2	1.53768	lof
NEU3	0.029023	2.38331	1.09167	NA	1	1.53726	lof
COL4A4	0.0291665	-1.164	0.533642	0.872942	2	1.53512	lof
SPOCD1	0.0292432	1.89423	0.868835	0.423427	2	1.53398	lof
KDF1	0.0293809	3.07859	1.41328	NA	1	1.53193	lof
SAPCD1	0.0295001	0.758108	0.348277	0.271115	2	1.53018	lof
TPRG1	0.0295419	-1.24341	0.571374	0.814551	2	1.52956	lof
SFXN2	0.0297337	-0.840491	0.386678	0.418482	2	1.52675	lof
GOLGA6A	0.0298739	0.935037	0.430544	NA	1	1.52471	lof
ASB5	0.0299011	2.33534	1.0755	NA	1	1.52431	lof
LTA4H	0.0299535	2.30268	1.0608	NA	1	1.52355	lof
SLC34A2	0.0300482	2.30615	1.06301	NA	1	1.52218	lof
EXTL2	0.0301186	3.10274	1.4308	NA	1	1.52117	lof
PAOX	0.0302729	-1.05146	0.485328	0.926569	2	1.51895	lof
WDR41	0.0303192	1.02164	0.471693	0.887474	3	1.51828	lof
DCD	0.0303735	2.23769	1.03349	NA	1	1.5175	lof
USH2A	0.0304377	-0.47908	0.221351	0.694163	3	1.51659	lof
STAMBP	0.0304721	1.20665	0.557626	0.702101	2	1.5161	lof
TMEM109	0.0305714	3.07972	1.42408	NA	1	1.51468	lof
PLEKHH1	0.0306204	1.04836	0.484908	0.790638	2	1.51399	lof
RNF13	0.0307076	3.08771	1.42894	NA	1	1.51275	lof
TTC38	0.0308694	-1.24482	0.57664	0.877812	2	1.51047	lof
SF1	0.031001	2.31842	1.07481	NA	1	1.50862	lof
NKX6-2	0.0313372	-1.10602	0.513766	NA	1	1.50394	lof
C2CD2L	0.0313386	3.10102	1.44049	NA	1	1.50392	lof
AK9	0.0314004	-0.903619	0.419905	0.886595	3	1.50306	lof
CCDC134	0.0314277	3.05846	1.42147	NA	1	1.50269	lof
EIF4G3	0.0315517	-0.694382	0.322962	0.38437	2	1.50098	lof
SEPTIN2	0.0315767	1.03105	0.47962	0.435822	2	1.50063	lof
SAMD9	0.0316606	-0.917025	0.426788	0.627131	2	1.49948	lof
MR1	0.0317558	1.27998	0.596039	NA	1	1.49818	lof
TMPPE	0.0319446	3.10522	1.44759	NA	1	1.4956	lof
ZFYVE19	0.0320159	-1.03921	0.484657	0.44577	2	1.49463	lof
SPATA18	0.0320749	-0.812732	0.379165	0.700987	2	1.49383	lof
RAPH1	0.0321294	3.0385	1.41801	NA	1	1.4931	lof
CCIN	0.0325796	3.02118	1.4136	NA	1	1.48705	lof
RLBP1	0.0326034	-1.057	0.494634	0.944623	2	1.48674	lof
QRFPR	0.0326626	0.873603	0.408951	0.186449	2	1.48595	lof
GSTA5	0.0326672	-1.22095	0.571566	0.764441	2	1.48589	lof
LILRA4	0.0328062	-1.06083	0.497007	0.977576	2	1.48404	lof
SCN1A	0.0328229	3.02	1.41502	NA	1	1.48382	lof
PCDHGA1	0.032862	0.643087	0.301386	0.327401	2	1.48331	lof
CELA2A	0.0332011	0.768431	0.360826	0.94364	2	1.47885	lof
TRMT2A	0.0333475	1.09338	0.513838	0.467947	2	1.47694	lof
ZNF311	0.033567	1.55423	0.731321	NA	1	1.47409	lof
PHETA2	0.0336954	-1.1933	0.561895	0.890642	2	1.47243	lof
LMO7	0.0337381	0.842181	0.396659	0.9432	2	1.47188	lof
METTL6	0.0338022	2.9564	1.39293	NA	1	1.47105	lof
TRIM72	0.0338729	0.716434	0.337689	0.358652	2	1.47015	lof
PLEKHM3	0.0339588	2.95714	1.39451	NA	1	1.46905	lof
POPDC2	0.0340825	-1.33245	0.628782	0.743846	2	1.46747	lof
AFM	0.0341564	-0.842484	0.397732	0.994913	3	1.46653	lof
EFCAB2	0.034261	1.78151	0.841531	NA	1	1.4652	lof
GPR15	0.0344988	-0.810301	0.383267	0.6939	2	1.4622	lof
KIR2DL1	0.0345703	-1.26211	0.597204	0.900826	2	1.4613	lof
IPO11	0.034813	2.98354	1.41365	NA	1	1.45826	lof
TMEM202	0.0349828	1.82345	0.864787	NA	1	1.45615	lof
SLC66A1	0.0351439	2.97992	1.4145	NA	1	1.45415	lof
CAPN9	0.0353291	0.377382	0.179316	0.721623	3	1.45187	lof
RANGRF	0.0353415	-0.839	0.398684	NA	1	1.45172	lof
TLL2	0.0354048	0.756408	0.359561	0.3138	2	1.45094	lof
ASZ1	0.0354525	-1.04852	0.498545	0.846487	2	1.45035	lof
GSTT4	0.0355062	2.2242	1.05786	NA	1	1.4497	lof
GVQW3	0.0355169	2.9618	1.40876	NA	1	1.44956	lof
LGALS9C	0.035623	1.34107	0.63824	NA	1	1.44827	lof
HAPLN4	0.0357977	2.96532	1.41258	NA	1	1.44614	lof
MGRN1	0.0358436	0.775413	0.369474	NA	1	1.44559	lof
TSPEAR	0.0359784	-0.731376	0.348744	0.488748	2	1.44396	lof
TECPR2	0.036007	2.97544	1.419	NA	1	1.44361	lof
SORBS2	0.0361564	-1.288	0.61475	0.746539	2	1.44181	lof
ITGAX	0.0363591	1.39617	0.667102	0.291758	2	1.43939	lof
CEP95	0.036367	-0.703792	0.336292	0.783242	3	1.43929	lof
CEP41	0.0369923	1.39011	0.666446	0.299995	2	1.43189	lof
GPRC5C	0.0369966	-1.31419	0.630066	NA	1	1.43184	lof
HEATR4	0.0372934	0.89729	0.430864	0.0180502	2	1.42837	lof
GOLGA8H	0.0373454	0.500781	0.240532	0.0813782	2	1.42776	lof
PRC1	0.0373926	2.94217	1.41352	NA	1	1.42721	lof
ZNF622	0.0373947	2.92132	1.40351	NA	1	1.42719	lof
EXOSC1	0.037418	1.27534	0.612799	0.93203	2	1.42692	lof
FAM98C	0.0374595	-0.992868	0.477175	0.445534	2	1.42644	lof
TOR3A	0.0374743	-1.10216	0.529742	0.153388	2	1.42627	lof
KRBOX4	0.0375144	1.67884	0.80709	NA	1	1.4258	lof
ODAM	0.0375511	1.54007	0.740517	0.640569	2	1.42538	lof
SUCO	0.0375561	1.25826	0.60503	0.268041	2	1.42532	lof
NBPF8	0.0376587	-0.735536	0.353869	NA	1	1.42414	lof
RERG	0.0376734	-0.93165	0.448256	NA	1	1.42397	lof
FETUB	0.0377656	-1.23913	0.596485	0.785105	2	1.4229	lof
MCM2	0.0377841	1.55277	0.747535	0.507282	2	1.42269	lof
TUFM	0.0377892	2.92139	1.40645	NA	1	1.42263	lof
HOXC12	0.0380104	2.19856	1.05968	NA	1	1.4201	lof
MPP3	0.0384016	2.90447	1.40276	NA	1	1.41565	lof
PCDHA1	0.0384494	-0.729765	0.352538	NA	1	1.41511	lof
PPP1R3F	0.038569	1.60095	0.773873	NA	1	1.41376	lof
NT5C1B	0.0385716	0.898902	0.434519	0.266145	2	1.41373	lof
CDO1	0.0385808	2.87455	1.38959	NA	1	1.41363	lof
IQCG	0.0386123	-1.17411	0.567669	0.855236	2	1.41327	lof
CUL7	0.0389382	-0.791925	0.383529	0.636011	2	1.40962	lof
SPDYE1	0.039001	-0.786791	0.381165	NA	1	1.40892	lof
SLC22A5	0.039027	1.2273	0.59465	0.706362	2	1.40864	lof
INF2	0.0390381	-0.65187	0.315861	0.379844	2	1.40851	lof
DISC1	0.039091	0.765062	0.370808	0.562197	2	1.40792	lof
MRPL9	0.0392611	1.23954	0.601297	0.676711	2	1.40604	lof
DEFA4	0.0392807	-1.17361	0.56937	NA	1	1.40582	lof
DUSP15	0.0394647	2.85568	1.38672	NA	1	1.40379	lof
ADAMTS12	0.0396765	-0.990353	0.481431	0.962834	3	1.40147	lof
TMC3	0.0399268	0.656591	0.319586	0.261949	2	1.39874	lof
NUAK1	0.0403713	2.88383	1.40679	NA	1	1.39393	lof
KIF13B	0.0407013	-1.02093	0.498851	0.45134	2	1.39039	lof
PCDHA5	0.0407328	1.29479	0.632766	0.0760267	2	1.39006	lof
PNPO	0.0407437	1.27025	0.620805	NA	1	1.38994	lof
PCDHGA9	0.0407883	-1.07004	0.523074	0.305235	2	1.38946	lof
APOBEC3B	0.0409836	0.594552	0.29092	0.437907	2	1.38739	lof
UGT2B15	0.0410253	-1.15068	0.563157	0.913819	2	1.38695	lof
UBA7	0.041081	-0.729814	0.357277	0.748529	3	1.38636	lof
ABHD6	0.0413408	2.88215	1.41275	NA	1	1.38362	lof
EPS8	0.0414474	2.85592	1.40063	NA	1	1.3825	lof
MAST1	0.0414922	2.84229	1.39425	NA	1	1.38203	lof
FBRSL1	0.0415612	1.47289	0.722755	0.239597	2	1.38131	lof
MROH9	0.0415672	-0.863642	0.423805	0.276977	2	1.38125	lof
TAF1B	0.0416494	0.939826	0.461376	0.607154	3	1.38039	lof
RXYLT1	0.0417455	-1.21882	0.598618	0.851591	2	1.37939	lof
GCC2	0.0417884	-0.65582	0.322172	0.476179	2	1.37894	lof
TIPIN	0.0419272	1.34401	0.660695	0.591812	2	1.3775	lof
NR5A2	0.0419445	1.54346	0.758803	0.0923062	2	1.37733	lof
SORCS2	0.0420705	0.650312	0.319906	0.0121226	2	1.37602	lof
CLDN23	0.0421693	-0.982849	0.483722	0.527444	2	1.375	lof
RAB26	0.0424594	0.904411	0.445745	0.0156687	2	1.37203	lof
DIMT1	0.0425428	1.17102	0.577376	0.682902	2	1.37117	lof
PDCD6IP	0.0425745	2.86338	1.41202	NA	1	1.37085	lof
APOBR	0.0426922	1.40421	0.692852	NA	1	1.36965	lof
ACTL6B	0.0427629	2.8058	1.38489	NA	1	1.36893	lof
SETD9	0.0427886	-1.28787	0.635746	0.784913	2	1.36867	lof
SEMA3B	0.0429517	-0.679243	0.335565	0.921723	3	1.36702	lof
CXCL6	0.0429695	-0.954775	0.471725	0.658364	2	1.36684	lof
ISOC2	0.0430413	2.82248	1.39498	NA	1	1.36611	lof
CCDC174	0.0430935	2.79662	1.38255	NA	1	1.36559	lof
MSH6	0.0430957	-1.33629	0.660622	0.867198	2	1.36557	lof
SERPINB13	0.0431043	1.01925	0.503908	0.00128537	2	1.36548	lof
PRB1	0.0434019	0.864083	0.427802	NA	1	1.36249	lof
FAM120B	0.043492	-0.788071	0.390336	0.639125	2	1.36159	lof
UBR2	0.0436115	2.8027	1.38898	NA	1	1.3604	lof
OR9A4	0.0436223	-1.46715	0.727141	NA	1	1.36029	lof
MLYCD	0.0437513	-1.29593	0.642673	0.874659	2	1.35901	lof
COCH	0.0439836	1.48459	0.737045	0.246761	2	1.35671	lof
EXOC7	0.0440044	1.64339	0.815962	NA	1	1.3565	lof
GCNT4	0.0440611	2.79349	1.38738	NA	1	1.35594	lof
IFT43	0.0441889	2.7755	1.37927	NA	1	1.35469	lof
ANGPTL3	0.0446814	-1.06389	0.529918	0.958114	2	1.34987	lof
SMG7	0.044815	2.80897	1.40001	NA	1	1.34858	lof
SPTAN1	0.0448428	-0.794329	0.395952	NA	1	1.34831	lof
NSUN5	0.0449932	-1.23587	0.616482	0.797731	2	1.34685	lof
NUDCD2	0.0450005	-1.33916	0.668028	NA	1	1.34678	lof
ARMC12	0.045103	1.18879	0.593297	0.532577	2	1.34579	lof
ZKSCAN7	0.0451376	-0.724209	0.361496	0.300777	2	1.34546	lof
TOMT	0.0451396	2.79136	1.39334	NA	1	1.34544	lof
DDX27	0.045181	2.81014	1.40299	NA	1	1.34504	lof
FER1L6	0.0453634	0.455143	0.227427	0.286767	3	1.34329	lof
PGAM5	0.0455363	2.77259	1.38653	NA	1	1.34164	lof
SLC25A42	0.0455516	2.76657	1.38362	NA	1	1.3415	lof
ZDHHC6	0.0455903	2.77356	1.38736	NA	1	1.34113	lof
TLN2	0.0457412	1.44384	0.722722	0.0773467	2	1.33969	lof
HPGDS	0.0458596	1.53199	0.767269	0.26046	2	1.33857	lof
TJAP1	0.0461752	2.04044	1.0234	NA	1	1.33559	lof
DPH5	0.0462329	2.82696	1.41826	NA	1	1.33505	lof
CCDC73	0.0464656	-0.694281	0.348685	0.338695	2	1.33287	lof
HGSNAT	0.0467363	-0.836087	0.420423	0.867885	2	1.33035	lof
SELE	0.0469791	-0.590961	0.29749	NA	1	1.3281	lof
SMPD1	0.0470067	2.05628	1.03526	NA	1	1.32784	lof
YIF1B	0.0470104	2.74699	1.38303	NA	1	1.32781	lof
C1QTNF6	0.0481258	-1.35656	0.686429	0.816996	2	1.31762	lof
RASGRP3	0.0481776	2.72582	1.3796	NA	1	1.31715	lof
FBXL13	0.0481901	0.703382	0.356019	0.0168585	2	1.31704	lof
CFAP410	0.0481907	-1.25504	0.635245	0.830212	2	1.31704	lof
TUBA3C	0.0482645	0.656446	0.332372	0.116106	3	1.31637	lof
P2RX6	0.0482723	-0.526014	0.266341	0.970439	3	1.3163	lof
TEC	0.0483584	1.41216	0.715306	NA	1	1.31553	lof
THAP9	0.0483661	0.838997	0.424994	0.210021	2	1.31546	lof
ARMC9	0.0483702	1.04632	0.530026	0.622058	2	1.31542	lof
ITPR1	0.0484317	2.00143	1.01412	NA	1	1.31487	lof
METTL4	0.0486612	2.03165	1.03048	NA	1	1.31282	lof
OLAH	0.0487514	1.14546	0.581225	0.56182	2	1.31201	lof
PTPDC1	0.0487695	1.26288	0.64086	0.623955	2	1.31185	lof
GTF3C1	0.0487887	2.74168	1.39141	NA	1	1.31168	lof
FN3KRP	0.048814	-0.756834	0.384138	0.876914	3	1.31146	lof
MMP11	0.0491122	2.7008	1.37263	NA	1	1.30881	lof
PDE4DIP	0.0491382	0.629088	0.319757	NA	1	1.30858	lof
HERC5	0.0492322	1.98758	1.01068	NA	1	1.30775	lof
FAAH2	0.0492583	1.13047	0.574909	NA	1	1.30752	lof
BCAM	0.0494006	1.45802	0.741951	0.339321	2	1.30627	lof
EVPL	0.0495409	-0.704319	0.358631	0.80509	2	1.30504	lof
LRTM1	0.0495555	1.42376	0.725008	0.954378	2	1.30491	lof
COG8	0.0495564	-1.23129	0.627	0.98689	3	1.3049	lof
LRRC20	0.0495802	1.99607	1.01655	NA	1	1.30469	lof
SNRNP48	0.0498362	1.04874	0.5347	0.393109	2	1.30245	lof
TTC36	0.0498441	1.57297	0.802006	NA	1	1.30239	lof
KIF13A	0.049906	-1.17731	0.600432	0.911189	2	1.30185	lof
ASB14	0.0503883	0.535679	0.273773	0.00323471	2	1.29767	lof
TBC1D9B	0.0506195	0.850502	0.435108	0.00553007	2	1.29568	lof
AIMP2	0.050626	-1.49672	0.765727	NA	1	1.29563	lof
RNF213	0.0507527	-0.626855	0.320877	0.810928	2	1.29454	lof
RINT1	0.050793	1.42234	0.728199	0.804462	2	1.2942	lof
MX2	0.0508685	-0.85958	0.440226	0.847678	3	1.29355	lof
TGFBI	0.050928	-1.20301	0.616271	0.91233	2	1.29304	lof
NUAK2	0.0510672	2.68464	1.37609	NA	1	1.29186	lof
SRM	0.0513212	1.68071	0.862438	NA	1	1.2897	lof
SLC47A1	0.0516715	-0.56906	0.292446	0.830111	3	1.28675	lof
TCP10L	0.0518062	0.6621	0.340456	0.0847229	2	1.28562	lof
IRF3	0.0518405	2.68852	1.38266	NA	1	1.28533	lof
MTMR12	0.052254	2.03826	1.05009	NA	1	1.28188	lof
DRD3	0.0524717	1.95129	1.00621	NA	1	1.28007	lof
STING1	0.0525418	1.24095	0.640104	0.881075	2	1.2795	lof
UQCRC1	0.0525425	2.68478	1.38486	NA	1	1.27949	lof
CEP104	0.0529355	0.825055	0.426286	0.459794	2	1.27625	lof
TRIM68	0.0531711	-0.985361	0.509618	0.767054	2	1.27432	lof
GPR19	0.0533083	2.62835	1.36014	NA	1	1.2732	lof
SPATA32	0.0533202	-1.37859	0.713437	0.811944	2	1.27311	lof
ASIC3	0.0533829	0.657552	0.340381	0.374712	2	1.2726	lof
TMPRSS2	0.0536387	-1.19018	0.616758	0.86709	2	1.27052	lof
AIFM2	0.0537028	0.932316	0.483259	0.473669	2	1.27	lof
TRPT1	0.0537187	1.28183	0.664471	0.161056	2	1.26987	lof
SLC2A9	0.0537793	1.2285	0.636986	0.427307	2	1.26938	lof
MMP8	0.0539699	-0.612882	0.318037	0.690497	2	1.26785	lof
IL20	0.0540031	0.834777	0.433243	0.322114	2	1.26758	lof
ARL16	0.0540036	-1.37159	0.711845	0.802417	2	1.26758	lof
PRAMEF8	0.0540039	2.62594	1.36285	NA	1	1.26757	lof
GAREM1	0.0540631	4.42261	2.29587	NA	1	1.2671	lof
GABRP	0.0541182	1.93123	1.00277	NA	1	1.26666	lof
MFNG	0.0541769	1.09585	0.569147	0.599001	2	1.26619	lof
GPR156	0.0542248	-1.20533	0.626131	0.851562	2	1.2658	lof
USP40	0.0542295	-0.513641	0.266826	0.391422	2	1.26576	lof
USP18	0.054548	1.35077	0.702628	NA	1	1.26322	lof
CPAMD8	0.0546907	-0.656093	0.341479	0.521673	2	1.26209	lof
KIRREL2	0.0548646	0.775553	0.403945	0.320215	3	1.26071	lof
MYO16	0.0549588	1.57687	0.821629	NA	1	1.25996	lof
CEACAM18	0.055047	-1.36941	0.713791	0.834399	2	1.25927	lof
CARD10	0.0550474	1.38619	0.722538	0.293722	2	1.25926	lof
DOT1L	0.0551559	-1.51545	0.790267	NA	1	1.25841	lof
CALCOCO2	0.0551624	1.15839	0.604084	0.467036	2	1.25836	lof
ABCA12	0.0552326	0.834075	0.435084	0.918431	2	1.2578	lof
RPF2	0.0554551	0.764315	0.399059	0.759397	2	1.25606	lof
PIP4K2C	0.0554683	1.57763	0.823747	NA	1	1.25596	lof
CHCT1	0.0556304	1.33663	0.698372	NA	1	1.25469	lof
PRSS48	0.0556959	1.16807	0.610467	NA	1	1.25418	lof
ADHFE1	0.0557154	0.829461	0.433534	0.0964318	2	1.25403	lof
ACTR1B	0.0561552	2.60457	1.36377	NA	1	1.25061	lof
POLE	0.0562009	0.702569	0.367938	0.0947635	2	1.25026	lof
UCMA	0.0563003	2.66718	1.39738	NA	1	1.24949	lof
ADSS1	0.0563737	-0.71964	0.377143	0.3665	2	1.24892	lof
STMND1	0.0564171	-0.603551	0.31636	0.397832	2	1.24859	lof
PDE1C	0.0565563	1.19489	0.626674	0.00418355	2	1.24752	lof
SLC15A1	0.0566404	-0.982737	0.515581	0.754746	2	1.24687	lof
FCN1	0.0568487	-0.957949	0.502999	0.513573	2	1.24528	lof
ZNF257	0.0568676	1.39133	0.730616	NA	1	1.24513	lof
SPEM2	0.0571034	1.32695	0.697472	NA	1	1.24334	lof
RBBP8	0.0575727	1.57287	0.828288	NA	1	1.23978	lof
SVEP1	0.0584024	1.8847	0.995793	NA	1	1.23357	lof
ZIK1	0.0584937	1.12667	0.595499	NA	1	1.23289	lof
CHRNA10	0.0585147	-1.15941	0.612855	0.903681	2	1.23274	lof
GPLD1	0.0585405	-0.826281	0.436809	0.887491	2	1.23254	lof
TYW1B	0.0586355	1.90008	1.00485	NA	1	1.23184	lof
ITGA6	0.0586829	1.23289	0.652127	0.0472879	2	1.23149	lof
RSPH10B	0.0587522	1.29381	0.684542	NA	1	1.23098	lof
GPR119	0.0589787	1.12982	0.598312	NA	1	1.2293	lof
ZNF385C	0.0590853	2.57659	1.36504	NA	1	1.22852	lof
SNCAIP	0.0592455	2.5636	1.35901	NA	1	1.22734	lof
HEPHL1	0.0592858	0.586598	0.311017	0.226753	3	1.22705	lof
CLEC4M	0.0593094	-0.700296	0.371334	NA	1	1.22688	lof
PAX4	0.0594434	-1.30553	0.692624	NA	1	1.2259	lof
ROBO1	0.0594728	1.85924	0.986501	NA	1	1.22568	lof
TAP2	0.0595936	1.53323	0.813908	NA	1	1.2248	lof
CCDC191	0.059634	-0.536903	0.285058	0.929085	3	1.22451	lof
NECAB2	0.0597434	1.09611	0.582205	0.615005	2	1.22371	lof
ZNF613	0.0597694	1.23714	0.65718	NA	1	1.22352	lof
CYP4F2	0.0598451	0.896027	0.47612	0.0703753	2	1.22297	lof
MRPL20	0.0599458	2.51785	1.33843	NA	1	1.22224	lof
CFAP92	0.0599801	0.494342	0.262816	0.518739	3	1.22199	lof
USP50	0.0602568	1.12718	0.599912	NA	2	1.21999	lof
MYOZ3	0.0603444	1.15179	0.61322	NA	1	1.21936	lof
BIN1	0.060463	1.51985	0.80955	NA	1	1.21851	lof
ACSBG2	0.0604707	-0.544526	0.290051	0.666394	2	1.21846	lof
MICALL2	0.0607104	-0.54373	0.289897	0.381246	2	1.21674	lof
SIRT2	0.0610143	1.91973	1.02474	0.327465	2	1.21457	lof
THOC7	0.0610692	2.51377	1.34211	NA	1	1.21418	lof
TRIM40	0.0610729	-0.716463	0.382528	0.981182	2	1.21415	lof
CGAS	0.0614601	2.52676	1.35109	NA	1	1.21141	lof
RANBP17	0.0614632	0.530097	0.283452	0.678535	2	1.21138	lof
LRRD1	0.0614734	-0.698445	0.373485	0.576521	3	1.21131	lof
B3GALT6	0.0615227	-1.2573	0.672451	0.906815	2	1.21096	lof
ATP11A	0.0616166	2.51112	1.34353	NA	1	1.2103	lof
TRIM64C	0.0618296	-0.682611	0.365518	0.685135	2	1.2088	lof
RPP38	0.0618777	1.93714	1.03747	NA	1	1.20847	lof
LCN12	0.061955	2.50987	1.34461	NA	1	1.20792	lof
GMPR2	0.0619566	0.896896	0.480496	0.0586605	2	1.20791	lof
ZNF397	0.0620977	4.35411	2.33389	NA	1	1.20692	lof
KLHL6	0.0621315	1.85954	0.99688	NA	1	1.20669	lof
NMI	0.0622096	-1.27284	0.682561	0.840012	2	1.20614	lof
GREP1	0.0622171	-0.878499	0.471109	NA	1	1.20609	lof
IQCF6	0.0623368	1.34529	0.721761	0.0886462	2	1.20526	lof
CD2	0.0623608	1.85902	0.99748	NA	1	1.20509	lof
SMG5	0.0624234	2.49003	1.33637	NA	1	1.20465	lof
SELENOM	0.0625044	1.8521	0.994312	NA	1	1.20409	lof
MMP15	0.0625192	2.49138	1.33759	NA	1	1.20399	lof
SLC22A2	0.062569	-0.501563	0.269333	0.280694	3	1.20364	lof
RABEP1	0.0626252	2.49482	1.33998	NA	1	1.20325	lof
PLA2G10	0.0626949	1.10517	0.593747	NA	1	1.20277	lof
GPR161	0.0626961	0.85838	0.461162	0.147337	2	1.20276	lof
LETMD1	0.062734	2.52181	1.35503	NA	1	1.2025	lof
CABIN1	0.0627718	0.996092	0.535302	0.101271	2	1.20224	lof
TMEM59L	0.062838	1.84099	0.989598	NA	1	1.20178	lof
SMCO1	0.063016	1.79593	0.96603	NA	1	1.20055	lof
PCDHA13	0.0630859	-1.19402	0.642433	0.873436	2	1.20007	lof
ZNHIT3	0.0631564	-1.47983	0.796424	NA	1	1.19958	lof
VPS13D	0.063188	0.852398	0.458805	0.642311	2	1.19937	lof
PLD4	0.0632875	-0.828736	0.446237	0.478463	2	1.19868	lof
NINL	0.0633286	-0.543143	0.292503	0.25381	2	1.1984	lof
ABCB9	0.063352	1.84121	0.99165	NA	1	1.19824	lof
KLHDC9	0.063675	1.20615	0.650409	0.874697	2	1.19603	lof
SLAMF9	0.0637276	-1.20178	0.648182	0.893426	2	1.19567	lof
ABCA3	0.0637369	1.51371	0.81645	NA	1	1.19561	lof
RMDN1	0.0637489	0.834933	0.450358	0.776692	2	1.19553	lof
ANTKMT	0.0637848	1.04532	0.563918	0.0989344	2	1.19528	lof
INPPL1	0.0643083	1.82647	0.987261	NA	1	1.19173	lof
RNF25	0.0643172	2.46908	1.33466	NA	1	1.19167	lof
GEN1	0.0643234	-0.7501	0.405475	0.510984	2	1.19163	lof
ATP10A	0.064498	0.844722	0.456922	0.234546	2	1.19045	lof
TRIM45	0.0646966	0.529233	0.286483	0.807604	3	1.18912	lof
MS4A2	0.0647537	0.845948	0.458023	0.745763	2	1.18874	lof
SIAH3	0.0651154	1.28549	0.696947	NA	1	1.18632	lof
IBTK	0.0652556	-1.23579	0.670347	0.873613	2	1.18538	lof
TTYH1	0.065319	1.82262	0.988907	NA	1	1.18496	lof
LRIG2	0.0655054	1.03582	0.562397	0.809336	2	1.18372	lof
ZSCAN2	0.065605	1.01522	0.551415	NA	1	1.18306	lof
SLFN11	0.0656134	0.688827	0.374148	0.0240937	2	1.18301	lof
TPH1	0.0659197	0.701185	0.381293	0.470047	2	1.18098	lof
EPB41L4A	0.065959	-0.676687	0.368024	0.161545	2	1.18073	lof
TTC5	0.0660426	1.34449	0.731444	0.176203	2	1.18018	lof
CFAP99	0.0663875	0.340681	0.185576	0.275936	3	1.17791	lof
PGS1	0.0663883	-1.24877	0.680233	0.841381	2	1.17791	lof
SMARCA2	0.0664101	-1.28301	0.698943	NA	1	1.17777	lof
ACSL5	0.0666581	-1.24539	0.679064	0.883937	2	1.17615	lof
GPBAR1	0.0668911	2.453	1.33868	NA	1	1.17463	lof
PRKAG1	0.0669188	2.4304	1.32648	NA	1	1.17445	lof
ANO3	0.0674764	1.05712	0.578141	0.220518	2	1.17085	lof
SARS2	0.0676657	-1.22519	0.670521	0.845389	2	1.16963	lof
C8orf58	0.0676932	1.15448	0.631883	0.232975	2	1.16946	lof
GFRA3	0.0677626	2.43908	1.33532	NA	1	1.16901	lof
KATNIP	0.0677718	-0.716848	0.392466	0.783341	2	1.16895	lof
ZFP2	0.0678832	1.11158	0.608822	NA	1	1.16824	lof
ZNF705G	0.0679996	-0.895275	0.490559	NA	1	1.16749	lof
PMF1	0.0680018	1.23911	0.678965	0.0481041	2	1.16748	lof
PLEK	0.0681122	0.656	0.359597	NA	1	1.16678	lof
KIF26B	0.0681173	2.41312	1.32282	NA	1	1.16674	lof
PAQR5	0.0682204	1.24874	0.684784	NA	1	1.16609	lof
SYNE3	0.0684168	0.682891	0.374751	0.242531	2	1.16484	lof
PHLDB2	0.0685515	0.955069	0.52437	0.892487	2	1.16398	lof
URI1	0.0685521	1.2209	0.670324	0.529285	2	1.16398	lof
CDH23	0.0686304	-0.640034	0.351504	0.930783	2	1.16348	lof
LAMTOR5	0.0686422	2.4505	1.34586	NA	1	1.16341	lof
MT1G	0.0687596	-1.20262	0.66078	0.891318	2	1.16267	lof
EFHB	0.0687849	-0.5333	0.293049	0.500422	3	1.16251	lof
REM2	0.0689761	-0.815752	0.448566	0.2824	2	1.1613	lof
CCDC40	0.0690018	-0.613682	0.337483	0.815014	3	1.16114	lof
CRTAM	0.069195	-1.33953	0.737163	0.812244	2	1.15993	lof
AKR1C8	0.0694295	2.4155	1.33041	NA	1	1.15846	lof
YJU2	0.0695811	-1.16403	0.64147	0.956517	2	1.15751	lof
BPIFB1	0.0700598	1.49445	0.824968	0.616468	2	1.15453	lof
FOXR1	0.0703295	2.3897	1.32043	NA	1	1.15286	lof
OSBPL1A	0.0704089	0.572327	0.31633	0.669984	3	1.15237	lof
MYRIP	0.0704254	1.48224	0.819297	0.0156395	2	1.15227	lof
TMEM234	0.0708197	1.30559	0.722667	0.206168	2	1.14985	lof
TAF11	0.0708258	-1.33929	0.741334	0.865324	2	1.14981	lof
ADAM2	0.0712667	-0.47951	0.265837	0.168566	2	1.14711	lof
PBXIP1	0.071344	-0.726431	0.402839	0.217586	3	1.14664	lof
TRPM8	0.0714731	0.609745	0.338285	0.160503	3	1.14586	lof
RPAP3	0.0715082	1.75354	0.972982	NA	1	1.14564	lof
GCDH	0.0715156	-1.38613	0.769138	0.811264	2	1.1456	lof
HERPUD1	0.0718443	2.38422	1.32449	NA	1	1.14361	lof
ACSL1	0.0718888	2.36744	1.31538	NA	1	1.14334	lof
NAXE	0.0719329	-1.26182	0.701191	0.911067	2	1.14307	lof
PLA2G2C	0.0719667	1.03202	0.573561	0.436068	2	1.14287	lof
DEPDC5	0.071995	1.19019	0.661531	0.00655645	2	1.1427	lof
RTN2	0.0721542	-1.31987	0.734017	0.854366	2	1.14174	lof
NPAS2	0.0722677	2.38817	1.32866	NA	1	1.14106	lof
KRT14	0.0722973	1.73923	0.96772	NA	1	1.14088	lof
PLEKHB2	0.0723584	1.01833	0.56673	0.565912	2	1.14051	lof
NTS	0.0723947	1.42403	0.792612	NA	1	1.14029	lof
CSMD3	0.072437	1.00578	0.559899	0.225977	2	1.14004	lof
ABCC12	0.0725757	-0.418054	0.232836	0.813417	3	1.13921	lof
IFT46	0.0725849	2.3725	1.32141	NA	1	1.13915	lof
KLHL8	0.0726001	-1.26264	0.703287	0.8261	2	1.13906	lof
SEMA4G	0.0728937	0.78063	0.435256	NA	1	1.13731	lof
DBN1	0.0730333	1.48315	0.827362	0.726267	2	1.13648	lof
DHRS2	0.0730798	1.27155	0.70944	0.145749	2	1.1362	lof
ABCA4	0.0731137	0.741942	0.414003	0.69301	2	1.136	lof
NUDT15	0.0731455	2.35687	1.31528	NA	1	1.13581	lof
CLDN14	0.0735907	1.12987	0.631514	0.7333	2	1.13318	lof
FTCD	0.0737088	0.492406	0.275331	0.437814	2	1.13248	lof
RIGI	0.0738547	-1.11883	0.625916	NA	1	1.13162	lof
TTC29	0.073872	-0.816827	0.45699	0.517862	2	1.13152	lof
LAIR2	0.0739282	1.22532	0.685661	NA	1	1.13119	lof
TRIM43	0.074006	-0.737283	0.412679	NA	1	1.13073	lof
CSMD2	0.074072	0.854913	0.47863	0.0430046	2	1.13035	lof
SNED1	0.0741285	0.705324	0.394958	0.896913	2	1.13001	lof
DDX51	0.0741751	0.757104	0.424022	0.0898822	2	1.12974	lof
DDX54	0.0741806	-0.957354	0.536183	0.728604	2	1.12971	lof
KIF20A	0.0742005	1.08207	0.606073	0.127362	2	1.12959	lof
TIMM23B	0.0746154	1.07475	0.602837	NA	1	1.12717	lof
OR10A4	0.0746234	1.40465	0.787903	NA	1	1.12712	lof
GSC2	0.0746615	2.33554	1.31024	NA	1	1.1269	lof
LGR5	0.0750429	2.32448	1.30574	NA	1	1.12469	lof
RECQL	0.0752994	0.827592	0.465296	0.0439344	2	1.12321	lof
NPC2	0.0754456	-0.884728	0.497668	0.783774	2	1.12237	lof
DZANK1	0.0754648	-0.471222	0.265085	0.544739	3	1.12226	lof
NYAP1	0.0755843	2.34597	1.32026	NA	1	1.12157	lof
PPP1R37	0.0756928	2.31953	1.30586	NA	1	1.12095	lof
NPB	0.0757507	0.66508	0.374505	0.890419	2	1.12061	lof
MRPL43	0.0758432	-0.856487	0.482438	0.650186	2	1.12008	lof
UBE4B	0.0759597	2.32012	1.30739	NA	1	1.11942	lof
IQGAP3	0.0759873	-0.537997	0.303189	0.89693	3	1.11926	lof
MIA2	0.0761058	0.7476	0.421482	0.385111	2	1.11858	lof
SYT14	0.0763437	1.28972	0.727709	NA	1	1.11723	lof
ECHDC2	0.0763698	1.01505	0.572781	0.859668	2	1.11708	lof
HOXC5	0.0763872	0.970482	0.547662	NA	1	1.11698	lof
DYNC1H1	0.0765631	3.96005	2.23607	NA	1	1.11598	lof
ZNF584	0.0765683	1.40424	0.792929	NA	1	1.11595	lof
MBOAT4	0.0767612	-1.45834	0.824016	NA	1	1.11486	lof
MFSD10	0.0768	-0.857201	0.484414	0.829475	2	1.11464	lof
DEPDC1	0.076825	-0.656226	0.370872	0.986611	2	1.1145	lof
FAM209A	0.076923	1.08838	0.61531	0.986972	2	1.11394	lof
CHL1	0.0770814	1.22597	0.693469	0.166387	2	1.11305	lof
PTH2R	0.0770915	-0.681211	0.38534	0.739267	2	1.11299	lof
GON4L	0.0771017	-0.936906	0.529997	0.654205	2	1.11294	lof
MARVELD3	0.0771199	-0.586018	0.331524	0.818537	3	1.11283	lof
ZNFX1	0.0771571	1.70522	0.964808	NA	1	1.11262	lof
EXTL1	0.0772716	0.472087	0.267208	0.0951312	3	1.11198	lof
NBEAL2	0.0773196	-1.24131	0.70271	0.859174	2	1.11171	lof
SLC25A17	0.0773955	1.23678	0.700328	0.492681	2	1.11128	lof
TTLL8	0.0774368	-0.731212	0.414107	0.506485	2	1.11105	lof
SLCO1B1	0.0775405	0.670282	0.379733	0.0339827	3	1.11047	lof
NAXD	0.0775492	-1.20151	0.680711	0.840631	2	1.11042	lof
MAPK13	0.0775871	0.908353	0.514688	0.514272	2	1.11021	lof
ADAM19	0.0777879	1.70793	0.968397	NA	1	1.10909	lof
ZFP3	0.0778399	-1.18217	0.67041	0.934539	2	1.1088	lof
RFX8	0.0778803	-0.987917	0.560323	0.904247	2	1.10857	lof
PET100	0.077882	2.28949	1.29855	NA	1	1.10856	lof
REXO2	0.0779852	1.83296	1.03998	NA	1	1.10799	lof
CYP2B6	0.0780918	0.481633	0.273365	0.103846	3	1.10739	lof
CFAP61	0.0783294	-0.907868	0.515698	0.617521	2	1.10608	lof
IL33	0.0783694	0.554678	0.315118	0.0891114	2	1.10585	lof
CEACAM5	0.0784621	0.839918	0.477313	0.535848	2	1.10534	lof
THYN1	0.0784927	2.30263	1.30868	NA	1	1.10517	lof
TAPBPL	0.0785133	1.70014	0.96633	NA	1	1.10506	lof
C17orf97	0.0786535	-0.986115	0.560754	0.817237	2	1.10428	lof
JMY	0.0787144	2.28887	1.30183	NA	1	1.10395	lof
ABCC1	0.0788567	-0.274731	0.156332	NA	1	1.10316	lof
APOL2	0.078895	0.808522	0.460137	0.807676	2	1.10295	lof
GJA8	0.0789901	-0.873126	0.497061	NA	1	1.10243	lof
RAPGEF6	0.0790628	-1.00029	0.569592	0.89351	2	1.10203	lof
KRT12	0.0793804	-1.2189	0.694808	0.907475	2	1.10029	lof
NDUFA12	0.0793806	1.69061	0.963698	NA	1	1.10029	lof
TMUB2	0.0794229	1.42392	0.811793	0.755746	2	1.10005	lof
ASCL1	0.0795001	2.2905	1.30617	NA	1	1.09963	lof
SMARCB1	0.0797291	1.7712	1.01081	NA	1	1.09838	lof
DTHD1	0.0797505	-1.14771	0.655037	0.972279	2	1.09827	lof
NBPF9	0.0797556	-0.361403	0.206268	NA	1	1.09824	lof
CPXM1	0.0798379	-0.661557	0.377681	0.356336	2	1.09779	lof
TIMM8B	0.0801037	-1.26901	0.725115	0.903321	2	1.09635	lof
CNTNAP3	0.080158	0.382157	0.218404	NA	1	1.09605	lof
CACNA2D4	0.0802602	-0.600155	0.343107	0.740038	3	1.0955	lof
NECTIN1	0.0802978	1.46711	0.838847	NA	1	1.0953	lof
THOC6	0.0803617	2.26558	1.29566	NA	1	1.09495	lof
ECPAS	0.0803938	-1.23129	0.704233	NA	1	1.09478	lof
TMEM247	0.0804848	0.84274	0.48215	0.262841	2	1.09429	lof
ANKRD26	0.0806934	-0.556606	0.318666	0.883837	3	1.09316	lof
DNAH8	0.0806971	-0.393201	0.225117	0.763468	3	1.09314	lof
ORC5	0.0807936	-1.36027	0.779034	0.851023	2	1.09262	lof
TRAP1	0.0808453	-0.435321	0.249353	0.153788	2	1.09235	lof
CHPF2	0.0808954	-0.73188	0.419292	0.701223	2	1.09208	lof
MZF1	0.0809461	-0.728095	0.417193	0.992469	2	1.0918	lof
LRRC45	0.0811795	-0.926767	0.531439	0.443562	2	1.09055	lof
LNX2	0.0811947	2.25746	1.29457	NA	1	1.09047	lof
UNC13A	0.0812694	0.815542	0.467797	0.345984	2	1.09007	lof
SLC26A8	0.0817537	-1.12599	0.6469	NA	1	1.08749	lof
MTHFD1L	0.081772	1.66039	0.953973	NA	1	1.0874	lof
OR4M1	0.0818542	1.68243	0.9669	NA	1	1.08696	lof
SPARCL1	0.0818703	-1.28725	0.739827	0.819701	2	1.08687	lof
DDX49	0.0819661	1.19105	0.684752	NA	1	1.08637	lof
POGLUT1	0.0820861	2.26102	1.3004	NA	1	1.08573	lof
PADI1	0.0821655	-0.619331	0.356294	0.373171	2	1.08531	lof
POLR2C	0.0823894	-1.24076	0.714318	0.839717	2	1.08413	lof
FAHD2B	0.0824377	-1.38217	0.795856	NA	1	1.08387	lof
GFM2	0.0824475	0.84284	0.485323	0.941536	2	1.08382	lof
BLTP2	0.08256	-1.16118	0.668874	NA	1	1.08323	lof
IFI27	0.0826484	-1.11075	0.640008	NA	1	1.08277	lof
UBD	0.0827157	-1.00932	0.581696	NA	1	1.08241	lof
ASCC3	0.0828435	0.879099	0.506854	0.761486	2	1.08174	lof
KRT6A	0.0830599	1.60708	0.927232	NA	1	1.08061	lof
MEGF11	0.0830753	0.651233	0.375759	0.11318	3	1.08053	lof
DHRS12	0.0830997	0.558102	0.322048	0.817714	2	1.0804	lof
HYAL2	0.0833429	2.2517	1.30035	NA	1	1.07913	lof
FAM184A	0.0834412	-0.91856	0.530635	0.621923	2	1.07862	lof
DEPDC1B	0.0835675	-1.24952	0.722122	0.873	2	1.07796	lof
PDE1B	0.0837157	1.46274	0.845747	NA	1	1.07719	lof
RHOV	0.0838646	2.25608	1.30508	NA	1	1.07642	lof
LARP7	0.0838808	1.04233	0.602991	0.0297139	3	1.07634	lof
BEND4	0.0841131	2.26029	1.30856	NA	1	1.07514	lof
CEP55	0.0843164	1.05678	0.612208	0.12196	2	1.07409	lof
THAP5	0.0846314	2.24276	1.30058	NA	1	1.07247	lof
DCLRE1C	0.0846625	0.76735	0.445034	0.63064	2	1.07231	lof
CBLC	0.0847566	-0.808305	0.468928	0.448508	2	1.07183	lof
DNAH12	0.084908	-0.33511	0.194504	0.86257	3	1.07105	lof
MYOM2	0.0849183	-0.415194	0.240995	0.037614	2	1.071	lof
ASAH1	0.0849674	-0.950175	0.551605	0.818336	2	1.07075	lof
SYNM	0.0850013	0.731907	0.42494	0.410871	2	1.07057	lof
CNTLN	0.0850502	0.428135	0.248611	0.688723	3	1.07032	lof
GNPTAB	0.0850769	0.732505	0.42539	0.107261	2	1.07019	lof
LRRK2	0.0853944	0.725579	0.421797	0.588719	2	1.06857	lof
ISCA2	0.0856057	2.20978	1.28547	NA	1	1.0675	lof
TMEM131L	0.0857232	-0.537313	0.312682	0.640484	2	1.0669	lof
GEMIN6	0.0858875	2.22043	1.29283	NA	1	1.06607	lof
MUS81	0.0859476	0.483546	0.281594	0.204223	3	1.06577	lof
FAM110C	0.0859554	1.41439	0.823695	0.557252	2	1.06573	lof
ERLEC1	0.0864435	1.63576	0.954093	NA	1	1.06327	lof
REEP1	0.0866535	1.62328	0.947447	NA	1	1.06221	lof
ABHD18	0.0868398	0.813449	0.47506	0.39589	2	1.06128	lof
APPL1	0.0871527	-1.22444	0.71579	0.908614	2	1.05972	lof
TAFA4	0.0872011	2.20973	1.29197	NA	1	1.05948	lof
DYTN	0.087372	0.547604	0.320344	0.75969	2	1.05863	lof
NECAP2	0.0873733	-1.24749	0.729775	0.888781	2	1.05862	lof
USP13	0.0875681	-1.16909	0.68433	0.904838	2	1.05765	lof
ECHDC3	0.0875753	-1.30245	0.762411	0.830184	2	1.05762	lof
SMG8	0.0875977	-0.98822	0.578513	0.833445	2	1.05751	lof
INCENP	0.0877707	1.27521	0.746926	NA	1	1.05665	lof
CAPN3	0.0879501	0.707887	0.414864	0.739384	2	1.05576	lof
MC4R	0.0880238	1.64404	0.963729	NA	1	1.0554	lof
MYBPC3	0.0880704	0.951267	0.55771	0.320927	2	1.05517	lof
ZCRB1	0.0880973	2.17994	1.27817	NA	1	1.05504	lof
ATG12	0.0881086	1.63455	0.95842	NA	1	1.05498	lof
LILRA2	0.0881986	-0.493543	0.289472	0.304886	2	1.05454	lof
HKDC1	0.088392	-0.683415	0.401079	0.466825	2	1.05359	lof
ANKUB1	0.0884242	-0.747971	0.439009	0.680071	2	1.05343	lof
RAD17	0.0885362	1.70013	0.998217	NA	1	1.05288	lof
AP3B1	0.0885908	1.10467	0.648706	0.322027	2	1.05261	lof
BRF2	0.0886362	-1.1117	0.652932	NA	1	1.05239	lof
PDLIM5	0.0888321	-1.19757	0.703791	0.936106	2	1.05143	lof
UEVLD	0.0888413	0.862923	0.507142	0.292462	2	1.05139	lof
CEP97	0.0888471	0.892871	0.524752	0.33696	2	1.05136	lof
NOD1	0.0892705	-0.787191	0.463255	0.92954	2	1.04929	lof
GTF2A1L	0.0893014	0.680509	0.400513	0.131578	2	1.04914	lof
OVCA2	0.0895679	1.43913	0.847701	NA	1	1.04785	lof
CIT	0.0897355	1.1607	0.684052	0.80921	2	1.04704	lof
MBOAT1	0.0899954	2.15582	1.27155	NA	1	1.04578	lof
PXN	0.0901094	0.567148	0.334636	0.135737	2	1.04523	lof
STOML1	0.0904817	1.71173	1.01115	NA	2	1.04344	lof
MECR	0.0905644	1.04358	0.616618	0.130557	2	1.04304	lof
CBY2	0.0905913	1.42151	0.839992	NA	1	1.04291	lof
CLEC11A	0.090828	0.772927	0.457071	0.274215	3	1.04178	lof
FICD	0.0909282	2.16386	1.28	NA	1	1.0413	lof
NCKAP5	0.0909833	1.22759	0.726282	0.0942233	2	1.04104	lof
BAZ2A	0.09107	2.15249	1.27383	NA	1	1.04062	lof
AHCYL2	0.0910798	2.14415	1.26893	NA	1	1.04058	lof
CCDC18	0.0914067	-0.535128	0.317014	0.815307	3	1.03902	lof
ESYT2	0.0914609	-1.20861	0.71611	0.963634	2	1.03876	lof
FANCC	0.0915505	0.809458	0.479743	0.118252	2	1.03834	lof
NEMF	0.0916836	2.15418	1.27724	NA	1	1.03771	lof
GIGYF1	0.0918481	2.1484	1.27446	NA	1	1.03693	lof
IGSF9B	0.0918502	1.6269	0.96511	NA	1	1.03692	lof
NEBL	0.0918829	-0.390288	0.231549	0.737781	3	1.03677	lof
BTNL8	0.0918871	-0.658129	0.390459	0.890946	2	1.03675	lof
VLDLR	0.0922195	1.30485	0.774939	NA	1	1.03518	lof
ZIC4	0.0922503	-0.71651	0.425571	0.996831	2	1.03503	lof
RUFY2	0.0922797	-1.22717	0.728942	0.903965	2	1.03489	lof
NEIL3	0.0925227	0.678567	0.403372	0.0292937	3	1.03375	lof
CCDC187	0.0927173	0.454517	0.270347	0.575846	2	1.03284	lof
OR2AT4	0.0928342	1.21045	0.720236	NA	1	1.03229	lof
PROZ	0.0928826	-0.647053	0.385063	0.413736	2	1.03207	lof
TINAG	0.0928886	0.851891	0.506971	0.768641	2	1.03204	lof
PRELP	0.0930167	2.14061	1.2744	NA	1	1.03144	lof
TRAT1	0.093167	2.1185	1.26182	NA	1	1.03074	lof
F5	0.0937901	0.495086	0.295444	0.00710044	2	1.02784	lof
ZYG11A	0.0938685	-0.704075	0.420259	0.787993	2	1.02748	lof
MMAA	0.0942709	1.58949	0.949922	NA	1	1.02562	lof
ELP2	0.0943196	0.634513	0.379258	0.172637	2	1.0254	lof
MRPS11	0.0944413	1.28688	0.76947	NA	1	1.02484	lof
IL4I1	0.0944862	2.12889	1.27311	NA	1	1.02463	lof
LY6G6F	0.0945784	0.771262	0.461356	0.802216	2	1.02421	lof
NF2	0.0946404	0.673501	0.402953	NA	1	1.02392	lof
MFN1	0.0947407	2.10421	1.25933	NA	1	1.02346	lof
GATB	0.0951791	-0.955852	0.572816	0.782283	2	1.02146	lof
SH3RF2	0.0951796	0.939823	0.563211	0.272374	2	1.02146	lof
EVA1C	0.0953087	-1.17698	0.705607	0.941969	2	1.02087	lof
CSH2	0.0953376	2.11978	1.27094	NA	1	1.02074	lof
C1orf146	0.0956331	0.995337	0.597297	0.781107	3	1.01939	lof
KLC1	0.09564	1.48027	0.888323	NA	1	1.01936	lof
TRIM43B	0.0958316	-0.70956	0.426058	NA	1	1.01849	lof
ENTPD5	0.0958326	-1.27146	0.763455	0.822187	2	1.01849	lof
MYLIP	0.0959359	2.10344	1.26342	NA	1	1.01802	lof
USP54	0.0961534	0.6004	0.360861	0.00450282	2	1.01704	lof
OR4C11	0.0963678	1.95496	1.17576	NA	1	1.01607	lof
BCCIP	0.0964059	0.75292	0.452875	0.898874	2	1.0159	lof
DNAJC5B	0.0964469	-1.17754	0.708367	0.913233	2	1.01571	lof
FOXO3B	0.0965691	-1.10294	0.663736	NA	1	1.01516	lof
NFKBIL1	0.0965821	1.56658	0.942784	NA	1	1.0151	lof
NTSR1	0.0967109	1.37514	0.827894	0.11941	2	1.01452	lof
CTNNAL1	0.0968615	0.831403	0.500766	0.0045923	2	1.01385	lof
PAFAH1B2	0.0968912	-1.45004	0.873457	NA	1	1.01372	lof
XIRP1	0.0970907	1.06343	0.640961	NA	1	1.01282	lof
LYPD3	0.097248	-1.25767	0.758388	0.879956	2	1.01212	lof
PCDHA11	0.0973228	-0.702323	0.423604	0.880373	2	1.01179	lof
NAPSA	0.0977552	-1.23421	0.745372	0.93817	2	1.00986	lof
CERS4	0.0978672	-0.94529	0.571075	0.754064	2	1.00936	lof
ANGPTL8	0.097983	-0.918441	0.555046	0.77181	2	1.00885	lof
DOCK6	0.0981805	0.497379	0.30076	0.737391	3	1.00797	lof
SDHA	0.0983832	0.831647	0.503192	0.539137	2	1.00708	lof
ZMYND10	0.0984338	-1.23924	0.749922	0.897202	2	1.00686	lof
SMG9	0.0984394	1.12442	0.680447	0.0752215	2	1.00683	lof
TRMT1L	0.0985402	1.14199	0.691288	0.133659	2	1.00639	lof
SIGLEC1	0.0985923	0.474397	0.287214	0.429349	3	1.00616	lof
TSSK4	0.0986822	0.793862	0.480757	0.11087	2	1.00576	lof
GSDME	0.0987075	1.10324	0.668163	NA	1	1.00565	lof
UBXN8	0.0989238	-1.33999	0.812066	NA	1	1.0047	lof
ZNF575	0.0990489	-1.51229	0.916825	NA	1	1.00415	lof
GAPDH	0.0990976	1.40435	0.85151	NA	1	1.00394	lof
RLN2	0.0994708	0.82503	0.5008	0.409628	2	1.0023	lof
GNB5	0.0995863	1.30716	0.793727	0.637336	2	1.0018	lof
THBS3	0.0996526	0.771697	0.468678	0.596535	3	1.00151	lof
SIGLEC5	0.0998024	-0.647639	0.393507	0.944925	3	1.00086	lof
LIPE	0.0998052	0.93436	0.567724	0.139167	2	1.00085	lof
ENKD1	0.100085	-1.12464	0.683907	0.943619	2	0.99963	lof
PPM1N	0.100089	-0.695137	0.422725	0.597569	2	0.999612	lof
GDPD4	0.10016	0.778562	0.473555	0.0451796	2	0.999307	lof
ERC1	0.1003	-1.31331	0.799141	0.832877	2	0.9987	lof
PTPRZ1	0.100898	1.04301	0.635782	0.973162	2	0.996119	lof
ARG2	0.100905	-0.767976	0.468141	0.310923	2	0.996086	lof
EFEMP2	0.100911	2.06091	1.2563	NA	1	0.996063	lof
APTX	0.101336	-0.754757	0.460664	0.46087	2	0.994236	lof
PFAS	0.101444	-0.769825	0.47001	0.840882	2	0.993773	lof
DBR1	0.10154	1.26619	0.773277	NA	1	0.993364	lof
RAB11FIP4	0.101564	1.13821	0.695165	0.49681	2	0.99326	lof
VAV2	0.101603	1.00067	0.611234	0.840195	2	0.993093	lof
STK19	0.101669	-0.947211	0.578691	0.656973	2	0.992813	lof
NFKBIE	0.101672	1.63468	0.998702	NA	1	0.992798	lof
MREG	0.101734	1.02735	0.627771	NA	1	0.992534	lof
DOCK8	0.10178	0.676559	0.413473	0.43589	2	0.992337	lof
ANKRD2	0.102163	-0.389789	0.238482	0.506858	2	0.990704	lof
PCSK9	0.102229	-0.9192	0.562497	0.67763	2	0.990425	lof
HIF3A	0.102365	1.28111	0.784275	0.603958	2	0.989849	lof
FCRL4	0.10241	-0.563239	0.344852	0.813212	2	0.989656	lof
SARAF	0.102484	-0.853409	0.522625	NA	1	0.989343	lof
JRKL	0.102499	1.50001	0.918638	NA	1	0.989281	lof
COIL	0.102517	1.2916	0.791051	0.71208	2	0.989202	lof
CNST	0.102695	2.04412	1.25258	NA	1	0.988452	lof
CENPH	0.102855	-1.1722	0.718625	NA	1	0.987773	lof
VSTM2B	0.103018	1.61201	0.988721	NA	1	0.987086	lof
DCP1B	0.103036	-1.00621	0.617192	0.24033	2	0.987013	lof
CDK13	0.10311	2.04012	1.25164	NA	1	0.986699	lof
RSKR	0.103112	-0.621877	0.381531	0.351142	2	0.986692	lof
CCDC63	0.10323	-0.633411	0.38874	0.769792	2	0.986195	lof
WDR72	0.103376	-0.536911	0.329656	0.497932	2	0.98558	lof
CRYBA2	0.103463	1.40211	0.86109	NA	1	0.985215	lof
THADA	0.103546	0.447434	0.274854	0.0528353	3	0.984867	lof
ANO1	0.103572	2.14931	1.3204	NA	1	0.984759	lof
HOXD11	0.10377	-1.54755	0.951261	NA	1	0.983927	lof
P2RX4	0.103821	0.642386	0.394925	0.0766543	3	0.983714	lof
KRTAP1-4	0.103895	-0.734868	0.451876	0.583318	2	0.983407	lof
LRP1B	0.104001	-0.775863	0.477231	0.343913	2	0.982964	lof
SDE2	0.104004	-1.24362	0.764952	0.89062	2	0.982952	lof
CRAT	0.104043	-1.24415	0.765366	0.87995	2	0.982787	lof
IRS1	0.104073	2.03819	1.25395	NA	1	0.982662	lof
LRRCC1	0.104302	0.465988	0.286877	0.342086	2	0.981707	lof
PGM5	0.104746	2.08697	1.28645	NA	1	0.979863	lof
WNT8A	0.104823	1.59408	0.982843	NA	1	0.979543	lof
CACNA1S	0.104932	0.730449	0.450506	0.138931	3	0.97909	lof
BANK1	0.105055	-0.753926	0.465149	0.96181	2	0.978583	lof
CAB39L	0.105135	-1.23712	0.76344	0.878835	2	0.978254	lof
MKNK2	0.105207	-1.16694	0.720279	0.945833	2	0.977955	lof
EHMT2	0.105371	-0.762018	0.47057	0.365565	2	0.977278	lof
CPED1	0.105373	-0.614648	0.379566	0.158928	2	0.977269	lof
SLC17A4	0.105641	1.09706	0.67799	0.558856	2	0.976168	lof
ZBP1	0.105767	-1.12296	0.694251	0.969187	2	0.975649	lof
GTF3C5	0.105803	-0.913793	0.564994	0.514335	2	0.975503	lof
CRHR2	0.10584	-0.788152	0.487362	0.89901	2	0.97535	lof
NDUFAF5	0.105916	2.04114	1.26244	NA	1	0.97504	lof
CAPN11	0.105923	0.624301	0.386135	0.0396065	2	0.975011	lof
PROP1	0.105939	2.03993	1.26177	NA	1	0.974945	lof
ECSIT	0.105942	0.824254	0.509835	0.00313083	2	0.974933	lof
GPSM1	0.105973	1.24571	0.770591	NA	1	0.974804	lof
ATL3	0.106001	0.744006	0.460276	0.0496036	2	0.974692	lof
DDB2	0.106075	3.42357	2.11842	NA	1	0.974389	lof
RAB15	0.10633	-1.37978	0.854399	0.845208	2	0.973346	lof
PINK1	0.106386	1.27158	0.787528	0.680849	2	0.973115	lof
TDP2	0.106522	-1.17255	0.726476	0.883367	2	0.972561	lof
ZNF619	0.106609	1.14723	0.710966	NA	1	0.972206	lof
PLA2G6	0.106676	-1.14561	0.710096	NA	1	0.971932	lof
NCR1	0.10671	-0.927345	0.574862	0.813795	2	0.971796	lof
SELENOO	0.106893	-0.724083	0.449095	0.715693	2	0.971051	lof
EDEM1	0.106943	0.890475	0.552375	0.957279	2	0.970846	lof
CPNE1	0.107173	0.578542	0.359114	0.706338	2	0.969913	lof
WFDC11	0.107278	1.51966	0.943564	NA	1	0.969489	lof
RNASEH2A	0.107324	1.49818	0.930353	NA	1	0.969303	lof
SLC17A8	0.107372	1.51395	0.940274	NA	1	0.969107	lof
CCN4	0.107402	1.05207	0.653469	0.00550546	2	0.968989	lof
DDX25	0.1075	0.77898	0.48398	NA	1	0.96859	lof
IKBIP	0.10754	2.00719	1.24721	NA	1	0.968432	lof
C19orf44	0.107665	-0.706779	0.439327	0.307884	2	0.967924	lof
C4orf3	0.107836	-0.679955	0.422859	0.641062	2	0.967236	lof
DSEL	0.107901	-0.709484	0.441303	0.520761	2	0.966976	lof
MAEA	0.107978	-1.42676	0.887648	NA	1	0.966663	lof
IL31RA	0.108036	-0.866687	0.539291	0.602741	2	0.966433	lof
TRHDE	0.108069	2	1.2446	NA	1	0.9663	lof
GJD4	0.108253	-0.775168	0.482641	0.277002	2	0.965562	lof
GYPB	0.108275	1.5032	0.935991	NA	1	0.965471	lof
BMP5	0.108796	2.00004	1.2472	NA	1	0.963386	lof
DOP1A	0.10885	-0.949544	0.592212	0.869271	2	0.963173	lof
TIGD1	0.10893	-1.10666	0.690361	NA	1	0.962852	lof
HSD11B1L	0.108962	0.851199	0.531045	0.38303	2	0.962724	lof
SLC25A39	0.108981	-1.19559	0.745944	0.954642	2	0.962647	lof
DLST	0.109051	-1.3554	0.845819	NA	1	0.962369	lof
FOXM1	0.109142	0.935831	0.584141	NA	1	0.96201	lof
RXFP1	0.109212	-1.12751	0.703926	0.976203	2	0.961731	lof
GGT7	0.109223	2.00123	1.24944	NA	1	0.961684	lof
NINJ2	0.10946	1.99303	1.24516	NA	1	0.960746	lof
TNS1	0.109551	1.50028	0.93755	NA	1	0.960383	lof
BTBD1	0.109672	-1.13429	0.709079	NA	1	0.959906	lof
ACTN3	0.109686	-0.359358	0.224654	0.318896	3	0.95985	lof
NAP1L4	0.109708	1.99453	1.24697	NA	1	0.95976	lof
SNTG2	0.109737	-0.568417	0.355399	0.460727	2	0.959649	lof
AACS	0.10976	0.783093	0.489655	0.791005	2	0.959558	lof
FABP6	0.11006	-1.29788	0.812227	0.897266	2	0.958372	lof
DGKQ	0.110071	-0.933546	0.584243	0.332722	2	0.958325	lof
IL1F10	0.110381	-1.16835	0.731829	0.95979	2	0.957107	lof
ZBED9	0.110513	-0.679268	0.425635	0.676079	2	0.956588	lof
TMEM43	0.110724	1.21792	0.763611	NA	1	0.95576	lof
SVIL	0.110738	-1.14013	0.714866	NA	1	0.955702	lof
PLXNA2	0.110767	-0.930043	0.583189	0.797453	2	0.955588	lof
MADD	0.11079	1.48284	0.929886	NA	1	0.955498	lof
TEX55	0.110805	1.33212	0.835402	NA	1	0.955442	lof
DHRS1	0.110833	-1.14108	0.71565	0.925156	2	0.95533	lof
MSLN	0.110899	0.545795	0.34237	0.135892	2	0.955074	lof
CMTR2	0.11096	0.777275	0.487659	0.0010771	2	0.954833	lof
RPEL1	0.111178	-0.873139	0.548137	0.681808	2	0.953981	lof
RHOT2	0.111319	-0.800096	0.50248	0.579877	2	0.953432	lof
LARS1	0.111352	-0.799289	0.50202	0.52303	2	0.953304	lof
BFSP2	0.111612	-1.14273	0.718251	NA	1	0.952289	lof
PLXND1	0.111664	1.97165	1.23944	NA	1	0.952085	lof
ARFGAP3	0.111698	-0.877411	0.55162	0.577372	2	0.951955	lof
ZNF124	0.111789	-0.606528	0.381415	0.877256	3	0.951603	lof
PTK6	0.111835	-0.705847	0.443929	0.210001	2	0.951421	lof
H4C9	0.111836	-0.719483	0.452507	NA	1	0.951418	lof
OAS2	0.111893	0.550015	0.345977	0.928184	2	0.951199	lof
CRYGC	0.111955	1.99033	1.2522	NA	1	0.950956	lof
XPNPEP2	0.112218	0.828868	0.521858	NA	1	0.949938	lof
CD177	0.112358	0.547348	0.344746	0.882328	3	0.949397	lof
PSMG4	0.11241	-0.98751	0.622072	NA	1	0.949195	lof
AIPL1	0.112448	1.47688	0.930442	NA	1	0.94905	lof
KLK15	0.112537	-1.45538	0.917122	NA	1	0.948707	lof
ZNF232	0.112619	0.930981	0.586804	NA	1	0.948386	lof
TTC12	0.113131	0.68765	0.434046	0.273863	2	0.94642	lof
IFT122	0.113161	0.495958	0.313076	0.543813	2	0.946305	lof
DAD1	0.113268	1.95488	1.2344	NA	1	0.945893	lof
DPYS	0.113284	0.835097	0.527339	0.744314	2	0.945832	lof
SORL1	0.113382	1.03805	0.655676	NA	1	0.945457	lof
DUS2	0.11346	1.45412	0.918685	NA	1	0.945156	lof
RGL3	0.113606	0.451633	0.285449	0.460973	3	0.944597	lof
MAP10	0.11375	-0.713706	0.451267	NA	1	0.944049	lof
METTL15	0.11383	-1.33737	0.845788	0.865204	2	0.943744	lof
MYH14	0.114015	-1.14816	0.726499	NA	1	0.943037	lof
CSTPP1	0.114167	-0.594176	0.376124	0.967632	3	0.942459	lof
WNK4	0.114463	0.530855	0.336315	0.0643203	3	0.941333	lof
MACC1	0.114504	0.334718	0.212079	0.748866	3	0.941179	lof
CAPN10	0.114555	-1.13738	0.720749	NA	1	0.940986	lof
CGN	0.114676	0.391746	0.24833	0.250182	2	0.940528	lof
HSCB	0.114681	1.94108	1.23048	NA	1	0.940509	lof
SERPINA9	0.114703	-0.825513	0.523337	0.893474	2	0.940425	lof
CST1	0.114837	-0.837436	0.531092	NA	1	0.939917	lof
GTF2IRD2	0.115027	0.795326	0.50465	NA	1	0.939201	lof
CCDC86	0.115598	1.95283	1.24105	NA	1	0.937051	lof
MEI1	0.11573	-0.849238	0.5399	0.0810574	2	0.936555	lof
KSR2	0.116032	1.45365	0.924921	NA	1	0.935423	lof
XPA	0.116335	1.18911	0.757232	NA	1	0.934288	lof
PTPN21	0.116401	0.976483	0.621939	0.0607629	2	0.934044	lof
TBC1D10A	0.116517	-1.41315	0.900345	NA	1	0.933612	lof
RASSF10	0.116574	1.96402	1.25151	NA	1	0.933399	lof
IFT52	0.116722	1.0697	0.681908	0.440069	2	0.932847	lof
MAST2	0.116736	0.900678	0.574183	0.967706	2	0.932797	lof
CCDC197	0.116795	-1.12657	0.718306	NA	1	0.932575	lof
TMEM182	0.116948	1.93493	1.23423	NA	1	0.932008	lof
PCDHA2	0.116984	-0.916898	0.58492	0.815868	2	0.931875	lof
TNRC6C	0.117073	-1.22157	0.77947	0.915591	2	0.931544	lof
AUNIP	0.117093	1.07376	0.685193	0.450901	2	0.93147	lof
SMYD3	0.117116	1.92905	1.23105	NA	1	0.931383	lof
C2	0.117191	-0.247326	0.157867	0.582283	2	0.931105	lof
PALB2	0.117421	-0.624133	0.398631	0.758785	2	0.930256	lof
SEPSECS	0.117548	0.79239	0.506271	0.3168	2	0.929786	lof
TCEAL4	0.117692	-0.947561	0.60565	NA	1	0.929255	lof
MYBPC2	0.118107	0.46716	0.298931	0.141823	3	0.927725	lof
IFNG	0.118233	1.91787	1.22765	NA	1	0.927261	lof
AKR1E2	0.118376	-1.11111	0.711509	NA	1	0.926736	lof
ZNF17	0.118554	0.515269	0.330116	0.876008	2	0.926086	lof
FBXL12	0.118589	1.9129	1.22565	NA	1	0.925954	lof
ZNF326	0.11874	1.91548	1.22781	NA	1	0.925401	lof
SETSIP	0.118942	1.06254	0.68145	0.436125	2	0.924663	lof
ULK2	0.119184	1.46693	0.941419	NA	1	0.923783	lof
TEX51	0.119257	1.44967	0.930531	NA	1	0.923515	lof
HAUS3	0.119275	-0.932775	0.598768	0.977589	3	0.923451	lof
TEKT3	0.119501	0.569328	0.365687	0.451218	2	0.922628	lof
RASSF6	0.119626	-0.441868	0.283914	0.51709	2	0.922176	lof
HSD17B4	0.119716	-0.796304	0.511775	0.679134	2	0.921846	lof
NEURL4	0.119989	1.95101	1.25481	NA	1	0.920857	lof
NR1H3	0.120003	-1.19666	0.769675	0.908654	2	0.920809	lof
TMEM237	0.120132	0.600384	0.386293	0.582719	3	0.920342	lof
PCDHA9	0.120332	-0.536907	0.345638	NA	2	0.919619	lof
UNC13C	0.120376	0.770426	0.496026	0.0502305	2	0.919459	lof
SSH1	0.120412	-1.43812	0.925999	NA	1	0.919332	lof
NHEJ1	0.120419	1.4921	0.960772	NA	1	0.919306	lof
PHPT1	0.120422	-0.962463	0.619742	NA	1	0.919294	lof
FAM205C	0.120443	1.90431	1.22628	NA	1	0.919218	lof
FAM166A	0.120491	-0.739322	0.476148	0.989982	3	0.919044	lof
CD163L1	0.120522	-0.404251	0.260373	0.194825	3	0.918932	lof
SMARCAL1	0.120539	1.52294	0.980952	NA	1	0.918871	lof
PACSIN3	0.120603	0.906139	0.58376	NA	1	0.918642	lof
ERBB2	0.120611	1.21702	0.784056	0.82129	2	0.918612	lof
CATSPERD	0.12081	0.756912	0.487894	0.0842559	2	0.917898	lof
ARFGAP2	0.121185	1.90214	1.22733	NA	1	0.916552	lof
ATP13A3	0.12138	1.8935	1.2224	NA	1	0.915853	lof
VIL1	0.121495	-0.449235	0.290104	0.121467	2	0.91544	lof
PRDM11	0.121514	1.44104	0.930637	NA	1	0.915373	lof
CEP112	0.12165	-0.603527	0.389904	0.471145	2	0.914889	lof
RALGAPA2	0.121834	0.828075	0.535235	0.539543	2	0.914232	lof
PIKFYVE	0.122077	0.694458	0.449163	0.537344	2	0.913368	lof
CCBE1	0.122108	-1.10954	0.717693	NA	1	0.913255	lof
OLFML2A	0.122275	-0.85061	0.550451	0.594621	2	0.912664	lof
LGALS8	0.122339	-0.418923	0.271142	0.939085	3	0.912434	lof
ZFR2	0.12247	0.681226	0.441069	0.181584	2	0.91197	lof
TTC30B	0.122688	-0.60404	0.391321	0.563967	2	0.911199	lof
CCDC81	0.122688	-0.58074	0.376228	0.550784	3	0.911196	lof
FBXL15	0.122885	1.15938	0.751492	NA	1	0.9105	lof
COG6	0.12322	-0.756374	0.490706	0.915045	2	0.909319	lof
IFT81	0.123689	0.530893	0.344854	0.0765788	2	0.907669	lof
TPSD1	0.123763	-0.591108	0.384044	0.398814	2	0.907409	lof
ERI2	0.123787	-0.513623	0.333722	0.944498	2	0.907325	lof
HINT2	0.123883	-1.197	0.777941	0.96859	2	0.906989	lof
FKBP10	0.123951	-0.949425	0.617152	0.958557	2	0.90675	lof
IFNL2	0.123966	-0.73699	0.479082	0.45939	2	0.906698	lof
UROD	0.124218	-1.21925	0.793106	0.90723	2	0.905815	lof
PLAAT1	0.124471	0.52022	0.338624	0.0572719	3	0.904931	lof
ZNF260	0.124613	1.46663	0.955025	NA	1	0.904438	lof
THBS2	0.124626	-1.14	0.742362	NA	1	0.904392	lof
NUFIP1	0.124872	0.947106	0.617152	0.0783192	2	0.903533	lof
PLA2G4E	0.124883	-0.554788	0.36152	0.252962	2	0.903498	lof
CRYBB2	0.124906	3.14769	2.05127	NA	1	0.903418	lof
ADGRE5	0.124929	1.40677	0.916818	NA	1	0.903336	lof
NSFL1C	0.124938	1.87468	1.22179	NA	1	0.903306	lof
TRIM51G	0.12494	0.804661	0.524426	NA	1	0.903298	lof
PFKFB1	0.125226	-1.26588	0.825642	NA	1	0.902307	lof
OBP2B	0.12545	1.20332	0.785304	0.778322	2	0.90153	lof
HIGD1B	0.12551	-0.885351	0.577887	0.675782	2	0.90132	lof
ANTXRL	0.125573	-0.88798	0.579698	0.556495	2	0.901105	lof
MPI	0.125575	-0.991417	0.64723	0.961404	2	0.901095	lof
C19orf25	0.125613	0.887225	0.579268	NA	1	0.900964	lof
MX1	0.125689	-0.905944	0.591608	0.81297	2	0.900703	lof
ABCA9	0.125715	-0.409391	0.267363	0.27624	2	0.900612	lof
TPT1	0.12579	-1.40811	0.919783	NA	1	0.900354	lof
TCTN3	0.125834	-0.564874	0.369021	0.548	2	0.900202	lof
AEBP1	0.12584	-1.13904	0.744122	NA	1	0.900183	lof
IFI44	0.126055	-0.405917	0.265332	0.53762	2	0.899439	lof
CACHD1	0.126359	1.40553	0.919479	NA	1	0.898392	lof
CYP27C1	0.126436	1.85414	1.2132	NA	1	0.89813	lof
DRC1	0.126469	-0.854828	0.559379	0.599374	2	0.898015	lof
MRPL36	0.126517	3.1156	2.03903	NA	1	0.897851	lof
SRI	0.126519	1.02214	0.668952	0.423972	2	0.897844	lof
SMPD3	0.126608	0.83678	0.547768	0.0223852	2	0.89754	lof
ODAD4	0.126627	0.585035	0.382991	0.251734	2	0.897474	lof
HGF	0.126856	1.85625	1.21592	NA	1	0.896689	lof
PRKD1	0.126898	-0.545534	0.357388	0.969954	3	0.896545	lof
CRPPA	0.126901	1.04952	0.687565	0.775419	2	0.896534	lof
CHST10	0.126979	-0.862921	0.565433	0.589832	2	0.896268	lof
RMND1	0.127089	1.19835	0.785455	0.663296	2	0.895892	lof
CCDC61	0.127105	-0.676809	0.44363	0.386791	2	0.895836	lof
MMP21	0.127184	-0.905357	0.593559	0.843118	2	0.895568	lof
LIPF	0.127238	1.83637	1.20411	NA	1	0.895382	lof
EFS	0.127284	-0.719416	0.471779	0.446237	2	0.895228	lof
PLEKHG7	0.127352	-0.49592	0.325273	0.943136	3	0.894995	lof
SYN3	0.127391	1.17856	0.773093	0.843534	2	0.894862	lof
GOLGA8J	0.127607	-0.689639	0.452636	NA	1	0.894125	lof
SQSTM1	0.127641	-1.26871	0.832779	0.883162	2	0.894009	lof
DGAT2L6	0.127771	-0.857459	0.563025	NA	1	0.893568	lof
UBASH3A	0.127792	-1.11965	0.735227	NA	1	0.893498	lof
APOBEC3G	0.127926	0.750317	0.492873	0.390443	2	0.893041	lof
SH2D6	0.127937	-0.613056	0.40272	NA	1	0.893003	lof
C4orf17	0.12802	-0.72531	0.476563	0.155982	2	0.892724	lof
ISX	0.128094	-0.719331	0.472727	0.785563	2	0.892471	lof
PRSS1	0.12814	-0.604735	0.397465	0.958096	2	0.892316	lof
NEMP2	0.128475	0.515376	0.339032	0.0174468	3	0.89118	lof
LIM2	0.128652	1.02308	0.673327	0.235982	2	0.890585	lof
TRAF4	0.128652	1.46126	0.96171	NA	1	0.890585	lof
WDR77	0.128693	1.48348	0.976436	NA	1	0.890444	lof
TTC13	0.128726	1.84051	1.21154	NA	1	0.890334	lof
ANKRD36	0.128923	-0.288125	0.18976	0.537412	3	0.889671	lof
TLN1	0.129114	1.21378	0.799802	0.0436313	2	0.889025	lof
TMEM242	0.129165	3.07907	2.02917	NA	1	0.888855	lof
MYG1	0.129188	1.02892	0.678119	0.867485	2	0.888779	lof
RAB5IF	0.129218	1.49753	0.987039	NA	1	0.888676	lof
TRIM49	0.129427	-0.471222	0.310758	NA	1	0.887976	lof
FAM9A	0.129521	-1.11872	0.737947	NA	1	0.887658	lof
SLC16A4	0.129754	-0.95552	0.630676	0.892247	2	0.886879	lof
MAJIN	0.129766	-1.20111	0.792802	0.899004	2	0.886838	lof
IGLL5	0.129933	-0.969305	0.640074	0.336005	2	0.88628	lof
METTL8	0.129982	0.907011	0.599014	0.193047	2	0.886116	lof
NF1	0.130145	-0.572329	0.378142	0.933684	2	0.885573	lof
PGAP3	0.130293	-1.42722	0.943339	NA	1	0.885078	lof
FAM153A	0.130392	1.82676	1.20773	NA	1	0.884749	lof
WDR89	0.130603	-0.656465	0.434248	0.388999	2	0.884047	lof
ISY1	0.13069	-1.39652	0.923996	NA	1	0.883759	lof
PPEF2	0.130737	-0.414257	0.274124	0.605072	3	0.8836	lof
CYP3A43	0.130785	0.698494	0.462268	0.823533	2	0.883442	lof
AP5Z1	0.130806	-0.548691	0.363148	0.577561	3	0.883372	lof
DHX16	0.130833	-0.487744	0.322833	0.900467	2	0.883282	lof
AQP12B	0.130834	0.675224	0.446925	NA	1	0.88328	lof
CENPQ	0.131048	1.13446	0.751306	NA	1	0.882571	lof
ARSG	0.131071	-1.11183	0.736365	NA	1	0.882493	lof
BRICD5	0.131153	-0.482957	0.31993	0.652262	2	0.882221	lof
LRRC27	0.131192	-0.417319	0.276477	0.130781	3	0.882093	lof
CA12	0.131572	-0.750317	0.49758	0.252523	2	0.880836	lof
RNPC3	0.131688	0.69048	0.458036	0.0815292	2	0.880453	lof
KIFC3	0.132077	1.02804	0.682644	0.0665634	2	0.879172	lof
ZNF585B	0.132247	0.798864	0.5307	0.316938	2	0.878616	lof
CLEC12A	0.132248	-0.714813	0.474866	0.4843	2	0.87861	lof
ZNF440	0.132456	0.409248	0.272018	0.10503	3	0.877928	lof
ASCC2	0.132533	-1.40333	0.932947	NA	1	0.877675	lof
ZNF28	0.132701	-1.10228	0.733129	NA	1	0.877125	lof
SLC25A15	0.13278	1.86201	1.23868	NA	1	0.876867	lof
MIA	0.132807	1.81621	1.20829	NA	1	0.87678	lof
GRID2IP	0.133074	0.597747	0.397944	0.656497	2	0.875906	lof
CARD14	0.133095	-0.456093	0.303656	0.506253	2	0.875837	lof
TREH	0.133326	0.463272	0.308619	0.367573	2	0.875084	lof
VPS35	0.133519	1.35693	0.904396	NA	1	0.874458	lof
TXNDC11	0.133776	0.561014	0.374165	0.285675	2	0.873621	lof
CDNF	0.133993	0.790086	0.527237	0.0779563	2	0.872918	lof
FERMT3	0.134106	-1.40153	0.935536	NA	1	0.872552	lof
RGS11	0.134299	0.36217	0.241872	0.589196	3	0.871926	lof
TMED8	0.134372	1.82057	1.21608	NA	1	0.871693	lof
TNK2	0.134489	0.428109	0.286048	0.827753	3	0.871314	lof
STAG3	0.134712	-0.668146	0.446688	0.528263	2	0.870594	lof
LNP1	0.134713	0.767946	0.51341	NA	1	0.870591	lof
RBM34	0.134785	-0.889602	0.594854	0.709772	2	0.870359	lof
UCHL3	0.134809	-1.2941	0.865387	0.905505	2	0.870282	lof
TPTE2	0.1349	0.369544	0.247177	0.739313	3	0.869989	lof
GPATCH2L	0.13499	1.36095	0.910509	NA	1	0.869698	lof
CPQ	0.135471	1.10794	0.742156	0.0582242	2	0.868155	lof
PRTN3	0.135499	-1.21367	0.813036	0.917101	2	0.868065	lof
PRSS3	0.135568	-1.1018	0.738222	NA	1	0.867844	lof
STBD1	0.135711	-1.32554	0.888457	NA	1	0.867386	lof
CLK4	0.135713	3.01759	2.02259	NA	1	0.867377	lof
MMD2	0.135791	1.11793	0.749457	NA	1	0.867129	lof
PKIB	0.135945	1.47304	0.987912	NA	1	0.866638	lof
METTL22	0.136242	-0.656631	0.440712	0.687184	2	0.865688	lof
MTAP	0.136258	-1.17458	0.788374	NA	1	0.865637	lof
OR10H3	0.136556	0.722449	0.485276	0.973986	2	0.864689	lof
MOCOS	0.136905	-0.561825	0.377718	0.891949	2	0.863582	lof
DNAH1	0.137	-0.258536	0.173858	0.279247	3	0.863279	lof
BLTP1	0.137037	0.768164	0.516615	NA	1	0.863164	lof
MRPL37	0.137087	0.901615	0.606443	0.316462	2	0.863003	lof
ANKRD22	0.137106	-1.11354	0.749027	NA	1	0.862942	lof
NOL10	0.137128	-0.884366	0.594903	0.604434	2	0.862874	lof
MTCL1	0.137284	0.952469	0.640969	NA	1	0.862381	lof
H3C3	0.137342	-1.50909	1.0157	NA	1	0.862197	lof
C1orf100	0.137674	-0.72917	0.491186	0.338697	2	0.861148	lof
DPEP3	0.137732	-0.92124	0.620661	0.324949	2	0.860964	lof
MAPKAPK3	0.137744	1.80855	1.2185	NA	1	0.860927	lof
SELENOV	0.137852	-1.23113	0.829695	0.901872	2	0.860587	lof
SCARA5	0.137859	0.796387	0.536718	0.819655	2	0.860564	lof
SNAPC1	0.137915	0.868657	0.585506	0.427229	2	0.860389	lof
NUP214	0.137951	-0.696189	0.469299	0.101477	2	0.860277	lof
CRYGS	0.138132	-1.20622	0.813484	0.918355	2	0.859705	lof
UPB1	0.138193	0.599252	0.404202	0.287062	2	0.859515	lof
ZSCAN16	0.138442	-0.529058	0.357081	0.825848	2	0.858733	lof
ZNF595	0.138449	-0.750873	0.506802	0.249661	2	0.85871	lof
NEK8	0.138654	1.33748	0.903198	NA	1	0.858068	lof
BUD13	0.138856	1.0008	0.676184	0.0187139	2	0.857436	lof
TM2D1	0.138898	-0.948988	0.641249	NA	1	0.857303	lof
VWA5B2	0.138908	0.523214	0.353554	0.293282	3	0.857273	lof
TIMMDC1	0.139276	0.904552	0.611807	0.106687	2	0.856124	lof
NFKBID	0.139327	-1.0979	0.742678	NA	1	0.855964	lof
ZNF417	0.139351	0.508634	0.344087	NA	1	0.855891	lof
VWA5B1	0.139723	-0.325643	0.220502	0.851886	3	0.854731	lof
KIAA1755	0.139759	-0.718526	0.486579	0.898558	2	0.854622	lof
TIMM23	0.139777	0.844033	0.571598	NA	1	0.854563	lof
TRIM29	0.139815	1.77089	1.1994	NA	1	0.854446	lof
SYNPO	0.139858	-0.824218	0.558292	NA	1	0.854313	lof
CCDC3	0.140095	-1.18173	0.800932	0.940517	2	0.853577	lof
NDC80	0.140168	0.80075	0.54282	0.616573	2	0.85335	lof
NCL	0.140296	-0.455706	0.309018	0.747187	2	0.852955	lof
TRUB1	0.14046	-0.869913	0.590139	0.565109	2	0.852448	lof
C18orf63	0.140535	-0.643429	0.436578	0.489923	2	0.852215	lof
DGKI	0.140604	2.93871	1.99432	NA	1	0.852001	lof
CEP350	0.140649	-0.7358	0.499397	0.900907	2	0.851864	lof
CACNA1I	0.140796	0.999985	0.678954	0.762439	2	0.851409	lof
ZFP69B	0.141144	1.7441	1.18522	NA	1	0.850336	lof
ALDOB	0.14135	-1.10053	0.748258	NA	1	0.849704	lof
SLC28A1	0.141461	0.380455	0.258747	0.49435	2	0.849364	lof
FHIP2B	0.141476	-1.09158	0.74241	NA	1	0.849317	lof
MPST	0.141695	1.73853	1.18307	NA	1	0.848645	lof
PENK	0.141904	-0.898459	0.611722	0.829229	2	0.848005	lof
CCDC122	0.141907	-0.898494	0.611751	0.751429	2	0.847995	lof
DHTKD1	0.141984	-0.662076	0.450869	0.735932	2	0.847761	lof
PGLYRP2	0.142212	-0.864847	0.589291	0.632227	2	0.847065	lof
SPG11	0.142444	-0.371601	0.25335	0.811986	2	0.846356	lof
SERPIND1	0.142526	0.453252	0.309082	0.841077	2	0.846105	lof
PDE6B	0.142581	-0.481893	0.328657	0.624368	3	0.845939	lof
MBP	0.142792	1.75938	1.20056	NA	1	0.845296	lof
TEKTIP1	0.142866	-0.650906	0.444243	0.150427	3	0.845072	lof
SCN5A	0.142921	1.08795	0.742629	NA	1	0.844904	lof
VEZT	0.142932	1.31415	0.897055	NA	1	0.84487	lof
EIF2B4	0.143023	1.75269	1.19668	NA	1	0.844595	lof
B4GALNT3	0.143043	-0.630773	0.430694	0.619999	2	0.844532	lof
RIPOR2	0.143053	0.802127	0.547708	0.694733	2	0.844503	lof
MBD3	0.143067	1.30703	0.892493	NA	1	0.84446	lof
PON1	0.143314	-0.43631	0.298116	0.681524	3	0.84371	lof
SERHL2	0.143335	0.927799	0.633965	NA	1	0.843648	lof
MPDU1	0.143473	-0.699805	0.478342	NA	1	0.843231	lof
TRAPPC3	0.143546	-1.01991	0.697274	NA	1	0.843008	lof
SEC16A	0.143588	1.08779	0.74376	NA	1	0.842881	lof
RCN3	0.143654	0.654465	0.447553	0.0559513	2	0.842683	lof
CIR1	0.143777	0.869162	0.594555	0.462907	2	0.842312	lof
NBPF3	0.143811	-0.551163	0.377058	0.625688	3	0.842209	lof
ABR	0.143821	-0.993165	0.679455	NA	1	0.842177	lof
QPRT	0.1439	1.74035	1.19086	NA	1	0.841939	lof
STN1	0.144045	1.08197	0.740626	NA	1	0.8415	lof
INSRR	0.144533	-0.538848	0.369298	0.638334	2	0.840033	lof
ADAMTS9	0.144537	1.08311	0.742315	NA	1	0.840022	lof
RUFY3	0.145063	-0.750595	0.515097	0.62508	2	0.838442	lof
DOCK9	0.145529	1.73322	1.1908	NA	1	0.83705	lof
GALNT4	0.145546	-1.00797	0.692554	NA	1	0.836999	lof
IZUMO2	0.145831	0.595846	0.409681	0.399074	2	0.83615	lof
PIGO	0.145872	0.582286	0.400399	0.886416	2	0.836027	lof
EFCAB3	0.146073	-1.36718	0.940583	NA	1	0.835429	lof
SYCE1L	0.146202	-1.11426	0.766831	0.994516	2	0.835046	lof
LAMC2	0.146554	-1.11658	0.769093	NA	1	0.834001	lof
SETD6	0.14661	0.725185	0.499573	0.588671	2	0.833835	lof
HOMER2	0.146799	1.73875	1.19837	NA	1	0.833276	lof
PRSS37	0.146807	-0.863782	0.595341	0.741263	2	0.833253	lof
FAAP20	0.146901	0.703894	0.485255	0.036273	2	0.832976	lof
ACACB	0.146948	0.401134	0.276568	0.537909	3	0.832836	lof
GOLGA6L6	0.147064	-0.748259	0.516048	0.769156	2	0.832493	lof
TGFBR3	0.147093	2.87148	1.9805	NA	1	0.832409	lof
TGM7	0.147148	-0.743207	0.51267	0.246419	2	0.832246	lof
PWWP3A	0.147151	-0.66024	0.455442	0.604706	2	0.832238	lof
CTSH	0.147235	0.480028	0.331198	0.0769091	2	0.83199	lof
OR5T3	0.147476	1.72628	1.19177	NA	1	0.831279	lof
ANKS4B	0.147481	1.71129	1.18143	NA	1	0.831265	lof
MEPE	0.1475	-1.50804	1.04116	NA	1	0.831208	lof
SAG	0.14752	0.778031	0.537186	0.0540522	2	0.831148	lof
H2AC4	0.147704	-1.20452	0.832031	0.923046	2	0.830607	lof
ZBTB39	0.147886	1.08307	0.748471	0.477782	2	0.830072	lof
TRPV3	0.14814	-0.620096	0.428796	0.25572	2	0.829329	lof
DSG3	0.148189	-0.749189	0.518126	0.694418	2	0.829185	lof
KRT85	0.148219	1.06385	0.735793	NA	1	0.829096	lof
NDUFA10	0.148402	-0.914355	0.632684	0.862478	2	0.82856	lof
DENND3	0.148418	1.70673	1.18101	NA	1	0.828514	lof
DDX19A	0.148436	2.8687	1.98515	NA	1	0.82846	lof
PCDH20	0.148492	2.85252	1.97423	NA	1	0.828295	lof
KIN	0.148639	-0.581615	0.402681	0.623784	3	0.827867	lof
TMEM94	0.148648	-0.777027	0.537987	0.664975	2	0.82784	lof
TMEM260	0.148737	-0.545033	0.377445	0.85082	3	0.827581	lof
SNX15	0.148993	1.70628	1.18237	NA	1	0.826833	lof
COL28A1	0.149004	-0.302132	0.209369	0.605733	3	0.826803	lof
KRT4	0.149178	-1.12802	0.782024	NA	1	0.826295	lof
IGF2	0.149451	-1.27875	0.887115	NA	1	0.825502	lof
NOS1AP	0.149683	2.85516	1.98186	NA	1	0.824828	lof
MIS12	0.149698	0.45046	0.312689	0.763644	2	0.824784	lof
NSUN6	0.149703	-0.684427	0.475105	0.270094	2	0.824769	lof
GRIP1	0.149772	-1.09151	0.757818	NA	1	0.82457	lof
PRRT4	0.15024	-1.13269	0.787306	NA	1	0.823215	lof
DIABLO	0.15025	-1.40107	0.973879	NA	1	0.823187	lof
AFG1L	0.150298	0.419638	0.291723	0.194989	2	0.823048	lof
PIK3AP1	0.15033	-0.788699	0.548329	NA	1	0.822956	lof
CAMKMT	0.150579	1.07393	0.747086	NA	1	0.822237	lof
ERMAP	0.15058	0.643369	0.447565	0.127005	2	0.822233	lof
SIGMAR1	0.15075	-1.31287	0.913691	NA	1	0.821744	lof
LIMK2	0.150822	1.39159	0.968646	NA	1	0.821534	lof
DBF4B	0.151051	-0.857659	0.597326	0.530283	2	0.820878	lof
CPA4	0.151264	-0.517855	0.360854	0.670795	2	0.820265	lof
MYOT	0.151267	-0.730761	0.509215	0.384309	2	0.820257	lof
NCOA4	0.151328	-1.13117	0.788353	0.959459	2	0.820081	lof
KPNA7	0.151375	0.609955	0.425147	0.0939454	2	0.819946	lof
NMS	0.151388	-0.876509	0.610959	0.642171	2	0.819907	lof
SPRYD7	0.151517	1.7261	1.20353	NA	1	0.819539	lof
ALDH5A1	0.151542	-1.20107	0.837504	NA	1	0.819466	lof
PRKAG3	0.151784	-0.870548	0.60739	0.74019	2	0.818775	lof
CFAP36	0.151831	-1.43193	0.999184	NA	1	0.818641	lof
SAMM50	0.151843	-1.17965	0.823173	NA	1	0.818605	lof
GOLGA8N	0.151865	1.27274	0.888177	NA	1	0.818543	lof
ZNF627	0.151879	-1.4178	0.989442	NA	1	0.818502	lof
UNC5A	0.151912	1.69448	1.18263	NA	1	0.818407	lof
PRKACA	0.152119	1.34363	0.938228	NA	1	0.817817	lof
CNTRL	0.152354	0.360642	0.251974	0.841518	3	0.817147	lof
L1TD1	0.152393	0.982853	0.686768	0.885999	2	0.817034	lof
TENM3	0.152467	1.11957	0.782442	0.356906	2	0.816824	lof
HACD4	0.152498	1.68787	1.1797	NA	1	0.816734	lof
CDKN2A	0.152634	1.78034	1.24474	NA	1	0.816349	lof
MTIF2	0.152673	-0.917278	0.641384	0.79302	2	0.816237	lof
DDHD1	0.152756	-1.33677	0.934892	NA	1	0.816003	lof
WSCD1	0.152776	1.10412	0.772224	0.141152	2	0.815945	lof
GDPD1	0.152807	-0.8738	0.611183	0.406143	2	0.815856	lof
ZSCAN5C	0.152872	-0.783612	0.548188	NA	1	0.815671	lof
ORAI3	0.152888	1.68588	1.17943	NA	1	0.815627	lof
NUTM2B	0.152952	-1.14068	0.798133	NA	1	0.815445	lof
MED17	0.152961	-0.84644	0.592269	0.585504	2	0.815419	lof
NMRK1	0.153036	-0.86861	0.607891	0.90127	2	0.815207	lof
C11orf1	0.153115	-0.521689	0.365171	0.71527	2	0.814983	lof
DNAH17	0.153156	-0.337927	0.236565	0.919089	3	0.814867	lof
GPN3	0.153249	-1.16845	0.818154	0.92633	2	0.814602	lof
DENND2A	0.153445	1.69123	1.18477	NA	1	0.814048	lof
RSL1D1	0.153507	1.67901	1.17639	NA	1	0.813872	lof
ENOSF1	0.153519	0.545805	0.382428	0.394091	2	0.813838	lof
ARVCF	0.153548	-0.843024	0.590721	0.538464	2	0.813756	lof
CRYBB1	0.153689	1.2753	0.893931	NA	1	0.813358	lof
MPIG6B	0.153727	-0.977081	0.684955	NA	1	0.81325	lof
CALHM1	0.153787	0.473891	0.332256	0.814059	2	0.81308	lof
EVC	0.153888	0.480948	0.337287	0.581444	2	0.812794	lof
RUNDC1	0.153893	-0.935322	0.655945	0.301978	2	0.812782	lof
CD37	0.153995	-1.36736	0.959175	NA	1	0.812492	lof
ORC4	0.154084	-0.479164	0.336196	0.958995	3	0.812243	lof
LZIC	0.154148	1.26159	0.885305	NA	1	0.812063	lof
TMEM134	0.154166	-0.641349	0.450078	0.794806	2	0.812012	lof
CCDC120	0.15419	-0.94634	0.664151	NA	1	0.811944	lof
CTTNBP2	0.154322	-0.718416	0.504353	0.481153	2	0.811572	lof
CNGA1	0.154353	-0.648578	0.45536	0.90315	2	0.811484	lof
MYMX	0.154588	1.6712	1.174	NA	1	0.810823	lof
MTMR8	0.154721	1.02671	0.721485	NA	1	0.810451	lof
FAM219B	0.154846	0.626748	0.440558	NA	1	0.810101	lof
AREL1	0.155073	1.66248	1.16924	NA	1	0.809463	lof
ST3GAL4	0.155091	1.40027	0.984874	NA	1	0.809413	lof
CNNM1	0.155143	1.6926	1.19063	NA	1	0.809268	lof
CCZ1	0.155199	0.517867	0.364335	0.119436	2	0.80911	lof
MEP1B	0.155251	-0.542835	0.381948	0.713954	2	0.808965	lof
ZDHHC20	0.155309	-1.40361	0.98774	NA	1	0.808804	lof
ATP6V0A4	0.155494	-1.08711	0.765357	NA	1	0.808286	lof
ALG10B	0.155757	-0.837381	0.589918	0.568699	2	0.807554	lof
ZNF658	0.156133	0.640064	0.451322	0.386643	3	0.806504	lof
SCYL1	0.156141	2.77288	1.95525	NA	1	0.806482	lof
STAB2	0.156442	0.353646	0.249549	0.977415	2	0.805646	lof
PALMD	0.156491	1.66508	1.1751	NA	1	0.80551	lof
HTR3B	0.156724	-1.15911	0.818478	0.966122	2	0.804864	lof
CCDC175	0.15694	0.493511	0.348663	0.758726	3	0.804265	lof
RHBDL2	0.156999	-1.10675	0.782027	NA	1	0.804103	lof
COL6A6	0.157106	0.204624	0.144623	0.271376	3	0.803808	lof
PREX1	0.157337	-1.17519	0.83106	NA	1	0.803169	lof
UNC13D	0.157535	0.731347	0.517434	0.656937	2	0.802623	lof
F13B	0.157855	1.03751	0.734614	NA	1	0.801741	lof
GK2	0.157903	-1.23536	0.874803	0.89847	2	0.801609	lof
ZSCAN29	0.15794	0.637649	0.451582	0.160184	2	0.801507	lof
MASP2	0.157974	0.424962	0.300982	0.927508	2	0.801414	lof
RNF14	0.158018	-1.13034	0.800653	NA	1	0.801293	lof
MED16	0.158025	-0.625341	0.442956	0.587067	2	0.801273	lof
SLC26A5	0.158267	1.65962	1.17627	NA	1	0.80061	lof
ZNF8	0.158417	0.441619	0.313112	NA	1	0.8002	lof
SPATA1	0.158437	-0.698825	0.495498	0.958961	2	0.800145	lof
MTMR6	0.158468	-1.15309	0.817651	NA	1	0.800058	lof
FAM200B	0.158495	-0.413678	0.293357	0.848196	3	0.799985	lof
RAD52	0.158519	1.0498	0.744502	0.0264604	2	0.799918	lof
AVP	0.158758	1.66401	1.18077	NA	1	0.799265	lof
ENTR1	0.158791	1.03198	0.732343	0.364282	2	0.799175	lof
SPINK13	0.15885	0.749382	0.531873	0.0533711	2	0.799014	lof
ZSCAN21	0.15885	0.604263	0.428875	0.0075784	2	0.799012	lof
SDR39U1	0.158923	-1.3917	0.987932	NA	1	0.798813	lof
CA14	0.158929	0.827876	0.587696	0.51915	2	0.798796	lof
ELAPOR1	0.158936	-0.725408	0.514963	0.871236	2	0.798778	lof
WNT10A	0.158978	-0.612502	0.434856	0.796404	2	0.798662	lof
NSMCE1	0.159096	1.11751	0.793621	0.946462	2	0.798342	lof
NRDC	0.159183	-0.879019	0.624382	0.722143	2	0.798103	lof
SLFN13	0.159254	-0.491549	0.349214	0.839396	2	0.797911	lof
SDSL	0.159262	-0.501499	0.356289	0.602484	3	0.797889	lof
NMNAT3	0.159328	-1.13153	0.804023	NA	1	0.797708	lof
SLC25A24	0.159342	0.492516	0.349975	0.772114	2	0.797671	lof
GRIPAP1	0.159669	-0.889316	0.632432	NA	1	0.796779	lof
PCDHGA6	0.160258	-0.546082	0.38889	0.693665	2	0.795181	lof
GARIN1A	0.160428	-0.895569	0.638037	0.82383	2	0.794719	lof
LCN9	0.160439	-1.12945	0.804684	0.999108	2	0.794691	lof
SPR	0.160449	-1.16254	0.828276	NA	1	0.794663	lof
DNMT3A	0.160513	0.370959	0.264338	0.885579	2	0.794491	lof
BICDL2	0.160712	0.625402	0.445862	0.0668819	2	0.793952	lof
KANK3	0.161069	1.63436	1.16617	NA	1	0.792989	lof
JMJD4	0.161075	-0.82889	0.591446	0.463485	2	0.792971	lof
SERPINB2	0.161228	-1.12912	0.805965	NA	1	0.792559	lof
POLR3G	0.161351	2.71975	1.94193	NA	1	0.792229	lof
KRI1	0.161352	0.938398	0.670026	0.508981	2	0.792227	lof
SCAF8	0.161517	-0.943026	0.673597	NA	1	0.791781	lof
EIF2B1	0.161602	-1.11195	0.794417	NA	1	0.791553	lof
ABCG4	0.161828	-1.13176	0.809009	NA	1	0.790945	lof
UNC93A	0.161872	-0.820134	0.586311	0.775349	3	0.790829	lof
IL3	0.161885	-0.660656	0.472316	NA	1	0.790792	lof
TSPAN17	0.161989	0.812635	0.581112	0.765222	2	0.790515	lof
ZNF646	0.162142	-1.16243	0.831553	NA	1	0.790103	lof
GCGR	0.162166	1.05973	0.75813	0.21067	2	0.790041	lof
PDE6C	0.162236	-1.08504	0.776363	NA	1	0.789853	lof
FAM167A	0.162342	-1.13775	0.814288	NA	1	0.789569	lof
PDILT	0.162507	-0.86932	0.622414	0.396185	2	0.789129	lof
PAQR7	0.162565	1.01658	0.727952	NA	1	0.788973	lof
MTHFSD	0.162604	0.566767	0.405887	0.100759	2	0.78887	lof
CETP	0.162927	0.585718	0.419781	0.636613	3	0.788006	lof
PLA2G4D	0.162986	0.600799	0.43065	0.407894	2	0.787849	lof
CCNJL	0.163069	-1.25282	0.898189	0.91636	2	0.787629	lof
LTBP1	0.163163	-0.643017	0.461106	0.521348	2	0.787378	lof
MICAL3	0.163193	-0.910241	0.652777	0.85688	2	0.787298	lof
H2AC7	0.163216	0.904115	0.648419	0.0504539	2	0.787238	lof
IAPP	0.163439	-1.18791	0.852405	NA	1	0.786645	lof
COA8	0.163533	1.61707	1.16061	NA	1	0.786395	lof
HLA-DOB	0.163579	-0.82295	0.590718	0.578479	2	0.786273	lof
GRSF1	0.163726	-0.85507	0.613988	0.447526	2	0.785882	lof
MSS51	0.163837	-0.507945	0.364829	0.164033	2	0.785587	lof
ARL9	0.163986	1.10743	0.795685	NA	1	0.785192	lof
ZNF43	0.164033	-0.454238	0.326406	0.796063	2	0.785068	lof
OR6C68	0.16404	-0.45164	0.324545	0.535282	2	0.78505	lof
EPHA8	0.164041	0.810711	0.582571	0.565284	2	0.785047	lof
NAGPA	0.164342	0.451607	0.324753	0.685697	2	0.784252	lof
SMTN	0.164367	1.24459	0.895046	0.145222	2	0.784186	lof
PRPF3	0.164513	2.70023	1.94254	NA	1	0.783799	lof
HDAC8	0.164901	1.66359	1.19788	NA	1	0.782775	lof
MYO1D	0.165156	-1.08321	0.780444	NA	1	0.782104	lof
OR10H5	0.165203	2.68193	1.93253	NA	1	0.781983	lof
DOCK5	0.165249	0.699027	0.503756	0.0311151	2	0.78186	lof
LRRIQ3	0.165536	0.458137	0.330381	0.380107	3	0.781108	lof
UGT2A2	0.165767	0.644991	0.465383	0.325287	3	0.780502	lof
CNTNAP3B	0.165961	0.323421	0.233466	NA	1	0.779993	lof
THOP1	0.166016	1.05567	0.762149	0.455917	2	0.77985	lof
NSMAF	0.166017	-1.10038	0.79443	NA	1	0.779848	lof
ADRA2B	0.166021	-0.639519	0.461712	0.213895	2	0.779838	lof
MS4A4E	0.166063	-0.79464	0.573762	NA	1	0.779727	lof
DFFA	0.166154	-0.506746	0.365969	0.723497	2	0.779489	lof
POGLUT2	0.166231	1.01	0.729545	NA	1	0.779289	lof
PACS2	0.166346	2.67638	1.93374	NA	1	0.778988	lof
OR4C46	0.166527	-0.660175	0.477195	NA	1	0.778515	lof
ZC3H12C	0.166548	-0.61121	0.441823	0.866662	2	0.77846	lof
RAB28	0.166728	1.06077	0.767122	0.0138231	2	0.77799	lof
ERCC2	0.166882	0.678299	0.490706	0.997244	2	0.777591	lof
SEC23B	0.166919	-1.11064	0.803545	NA	1	0.777493	lof
PSG2	0.167052	0.765253	0.553833	0.0648176	2	0.777149	lof
HAAO	0.167172	1.22856	0.889389	NA	1	0.776836	lof
MLF2	0.167242	0.838396	0.60704	NA	1	0.776655	lof
AGAP1	0.167458	-1.32566	0.960334	NA	1	0.776095	lof
PAPOLB	0.167576	1.61204	1.16812	NA	1	0.775788	lof
ZNF730	0.167589	1.61462	1.17002	NA	1	0.775755	lof
MED29	0.167613	1.61615	1.1712	NA	1	0.775694	lof
AFAP1L1	0.167778	0.660306	0.478698	0.505846	2	0.775266	lof
H3-4	0.168256	-1.12434	0.816024	NA	1	0.774029	lof
KIAA0930	0.168277	1.21127	0.879155	NA	1	0.773976	lof
TRPM3	0.168311	-1.09382	0.793973	NA	1	0.773888	lof
OR2T3	0.168647	0.865402	0.628668	NA	1	0.773021	lof
SERPINA6	0.16868	0.807262	0.586478	0.271051	2	0.772935	lof
FAT3	0.168683	-1.09588	0.796167	NA	1	0.772929	lof
OR52N1	0.168883	1.27733	0.928424	NA	1	0.772413	lof
HFM1	0.168941	0.466401	0.339049	0.283472	3	0.772265	lof
FAM184B	0.169006	0.678699	0.493454	0.0713332	2	0.772098	lof
C9orf50	0.169066	-1.31301	0.954773	NA	1	0.771943	lof
DNAJC30	0.169096	-1.31898	0.95918	NA	1	0.771866	lof
SCNM1	0.169127	0.717315	0.521678	NA	1	0.771787	lof
PPFIA2	0.169149	0.61905	0.450237	NA	1	0.77173	lof
ZNF70	0.16927	1.20756	0.878513	NA	1	0.771421	lof
PARD3	0.169336	0.800093	0.582164	0.0251867	2	0.771251	lof
DNAH9	0.169406	0.313791	0.228359	0.259666	3	0.771071	lof
PEAK1	0.169641	-1.1127	0.810203	NA	1	0.770469	lof
CEACAM1	0.16997	-0.707176	0.515322	0.357541	2	0.769627	lof
TMEM86A	0.170137	-1.11234	0.810882	NA	1	0.7692	lof
LCN1	0.17016	-0.375952	0.27408	0.168057	2	0.769142	lof
LNPEP	0.170183	-1.12524	0.820376	NA	1	0.769085	lof
MLPH	0.170289	1.02314	0.746126	0.703439	2	0.768814	lof
RTP1	0.170421	0.765838	0.558659	NA	1	0.768477	lof
SYCE1	0.170495	1.19321	0.870566	NA	1	0.768288	lof
RRP8	0.170616	-0.633229	0.462134	0.688973	2	0.767981	lof
TCEANC	0.170758	-0.984025	0.718386	NA	1	0.767619	lof
COA4	0.170795	1.58498	1.15721	NA	1	0.767524	lof
PTCH2	0.170997	-0.830641	0.606747	0.506753	2	0.767011	lof
OCIAD1	0.1711	-0.702893	0.513556	0.9412	2	0.76675	lof
LRRC17	0.171253	0.98803	0.722144	NA	1	0.766362	lof
ANKRD62	0.17146	-1.08307	0.791988	NA	1	0.765837	lof
ALDOA	0.171482	-1.10933	0.811238	NA	1	0.76578	lof
TTC39A	0.171529	-1.45215	1.06205	NA	1	0.765662	lof
SLC12A9	0.171804	-0.888386	0.650151	0.852575	2	0.764967	lof
CAPN13	0.172123	0.473323	0.346652	0.0831455	3	0.764161	lof
CEP250	0.172142	-0.43748	0.320415	0.736852	2	0.764114	lof
DNAAF11	0.17219	-0.900729	0.659777	0.850851	2	0.763993	lof
TENT2	0.172258	2.61826	1.91817	NA	1	0.76382	lof
TMPRSS4	0.172377	-1.09532	0.802666	NA	1	0.76352	lof
FER	0.172393	0.880779	0.64547	0.097574	2	0.76348	lof
SPATA22	0.172486	1.58763	1.16373	NA	1	0.763246	lof
ANPEP	0.172726	0.899354	0.659594	0.18295	2	0.762641	lof
BCAP31	0.172843	-0.668217	0.49021	NA	1	0.762347	lof
ERO1B	0.173418	0.990887	0.727896	NA	1	0.760907	lof
TMEM67	0.173701	0.661092	0.485951	0.329429	2	0.760198	lof
TMEM223	0.173783	0.550312	0.404597	0.0719336	3	0.759993	lof
C12orf40	0.174317	1.56347	1.15091	NA	1	0.758659	lof
DPEP2	0.174317	-0.499931	0.368013	0.16421	2	0.758659	lof
CSAD	0.174611	-0.806804	0.594315	0.497143	2	0.757929	lof
ESCO2	0.174712	-0.741384	0.546253	0.0934972	2	0.757677	lof
CLCN2	0.174816	0.64897	0.478277	0.804131	2	0.757419	lof
ITGAD	0.174821	0.319622	0.235557	0.112135	3	0.757406	lof
XRCC1	0.174925	-0.603028	0.444532	0.167527	2	0.757148	lof
CD209	0.175285	-0.68591	0.506051	0.249782	2	0.756256	lof
SLFN12	0.175306	0.99065	0.730919	NA	1	0.756203	lof
DNASE1	0.175423	0.448365	0.330901	0.00998904	2	0.755913	lof
ZNF441	0.175446	-1.14986	0.848662	NA	1	0.755856	lof
C14orf180	0.175487	-1.13919	0.840863	NA	1	0.755756	lof
ZNF518A	0.17562	-1.10153	0.813316	NA	1	0.755426	lof
EXOSC7	0.17568	1.05275	0.77741	0.972372	2	0.755278	lof
FLAD1	0.175774	0.571297	0.42197	0.891927	2	0.755045	lof
MGAM2	0.175855	0.468892	0.346396	NA	1	0.754846	lof
DARS2	0.175868	0.567192	0.419028	0.194911	2	0.754814	lof
ADH5	0.1761	-1.09821	0.81177	NA	1	0.75424	lof
GPANK1	0.176157	1.18479	0.875885	NA	1	0.7541	lof
UGT2B17	0.176241	1.0557	0.780602	NA	1	0.753894	lof
GLIS3	0.176249	-1.10965	0.820505	NA	1	0.753873	lof
TEX9	0.176367	-0.535316	0.395936	0.637179	3	0.753583	lof
APP	0.176446	-1.10761	0.819372	NA	1	0.753388	lof
PRR9	0.176581	1.55538	1.15098	NA	1	0.753057	lof
TMPRSS11A	0.176636	-1.08775	0.805031	NA	1	0.752921	lof
MAN2B2	0.176845	0.973022	0.720472	NA	2	0.752408	lof
RGR	0.176882	1.5502	1.14794	NA	1	0.752317	lof
PIK3C2B	0.177175	-0.732775	0.542995	0.44934	2	0.751599	lof
TUBA3E	0.17729	-0.6878	0.509803	0.940494	2	0.751316	lof
ECSCR	0.177393	0.627318	0.465085	NA	1	0.751063	lof
SYNPO2L	0.177496	-0.693627	0.514368	0.981275	2	0.75081	lof
AIP	0.177537	-0.590801	0.438156	0.293736	2	0.750712	lof
ZNF446	0.177567	0.791487	0.587033	0.540157	2	0.750638	lof
MATR3	0.177614	-1.12448	0.834097	NA	1	0.750523	lof
CDC45	0.177791	1.54774	1.14853	NA	1	0.750089	lof
LIME1	0.177912	-0.976969	0.725178	NA	1	0.749795	lof
CDH24	0.178002	-0.82909	0.61554	0.445345	2	0.749574	lof
OSBP	0.178014	1.53491	1.13959	NA	1	0.749546	lof
MORC1	0.178429	0.738255	0.548641	0.958063	2	0.748535	lof
ADAMTS16	0.178571	-1.13262	0.841992	NA	1	0.74819	lof
ARSI	0.178778	-1.1358	0.844755	NA	1	0.747686	lof
PIK3C2A	0.178788	0.863944	0.642578	0.594338	2	0.747662	lof
SLC9A3R1	0.178989	1.19506	0.889265	NA	1	0.747175	lof
PLA2G4B	0.179154	-0.426789	0.317702	0.946989	3	0.746773	lof
NEDD4L	0.179206	0.885353	0.659136	0.85554	2	0.746647	lof
GRM1	0.179279	2.55098	1.89949	NA	1	0.746472	lof
HPSE	0.179299	-0.535743	0.398939	0.452142	2	0.746423	lof
SPATA31A7	0.179349	0.534412	0.397995	NA	1	0.746301	lof
MND1	0.17938	0.693292	0.516355	0.718068	2	0.746226	lof
SMPD4	0.179601	-1.24409	0.927052	0.892027	2	0.745691	lof
GBP5	0.179897	-0.508845	0.379432	0.947095	3	0.744977	lof
TIGD6	0.180051	0.730187	0.544673	0.297278	2	0.744604	lof
GALNT10	0.1801	1.16656	0.87028	NA	1	0.744485	lof
TFB1M	0.180183	-1.12691	0.840857	NA	1	0.744287	lof
LSR	0.180226	-0.609605	0.454909	0.967513	2	0.744182	lof
UGT2B10	0.180361	-0.605144	0.45172	0.453022	2	0.743858	lof
CLCA1	0.180432	-1.14977	0.858407	NA	1	0.743685	lof
C8orf90	0.180586	-0.771472	0.576176	NA	1	0.743316	lof
NUGGC	0.180729	-0.549207	0.410311	0.600364	2	0.742972	lof
FAM186A	0.180775	-0.323969	0.242061	0.704067	3	0.742862	lof
ALKBH8	0.180877	-1.12049	0.837401	NA	1	0.742617	lof
INTS11	0.18094	-0.599026	0.447747	0.704018	2	0.742466	lof
TMC4	0.180959	0.550209	0.411276	0.0985371	2	0.742419	lof
AMZ2	0.181015	0.656956	0.491131	0.955026	2	0.742287	lof
DNAJC18	0.181172	-1.35423	1.01277	NA	1	0.741908	lof
TRIP10	0.181468	1.53033	1.14525	NA	1	0.7412	lof
NME3	0.181549	0.554342	0.414926	0.213617	2	0.741006	lof
AMDHD1	0.181562	0.957724	0.716881	NA	1	0.740975	lof
ZNF467	0.181568	0.698091	0.522546	0.15824	2	0.74096	lof
KLHL24	0.181602	1.01089	0.756748	0.817468	2	0.740879	lof
RNF181	0.181622	-0.690106	0.516633	0.935624	2	0.740832	lof
SLC22A3	0.181634	-1.10166	0.824759	NA	1	0.740803	lof
PILRB	0.181734	1.54491	1.15686	NA	1	0.740565	lof
LYZ	0.181904	-1.1216	0.840206	NA	1	0.740158	lof
GPR35	0.181934	-0.525292	0.393529	0.24024	2	0.740086	lof
RBM12	0.182338	2.52177	1.89096	NA	1	0.739123	lof
ST6GALNAC1	0.182411	-0.816693	0.612503	0.631507	2	0.73895	lof
GBGT1	0.182448	-0.599362	0.449548	0.770716	2	0.73886	lof
MTHFD2	0.182647	2.53113	1.89932	NA	1	0.738386	lof
MTHFR	0.182665	0.499388	0.374749	0.757119	2	0.738344	lof
ADAMTS19	0.182978	-1.07956	0.810703	NA	1	0.7376	lof
AKR1B10	0.182998	0.857697	0.644119	NA	1	0.737554	lof
DNAI7	0.183019	-0.400019	0.300424	0.457794	2	0.737504	lof
TRPA1	0.183094	-0.382542	0.287347	0.918695	3	0.737325	lof
DQX1	0.183113	0.442989	0.332767	0.849388	2	0.737281	lof
COX19	0.183163	-1.19705	0.899307	0.925457	2	0.737163	lof
CYP4X1	0.183305	0.593821	0.446265	0.145415	2	0.736826	lof
THSD1	0.183592	-0.95426	0.717609	NA	1	0.736147	lof
BCO1	0.183683	0.706545	0.531437	0.855964	2	0.73593	lof
CYP4F22	0.183723	1.52027	1.14359	NA	1	0.735837	lof
TMEM214	0.183743	-0.687648	0.517294	0.969001	2	0.735788	lof
CCDC188	0.183827	-0.797021	0.599686	0.594816	2	0.73559	lof
TUBB8B	0.183835	0.541145	0.40717	NA	1	0.735573	lof
NR2E3	0.183849	0.828799	0.623628	NA	1	0.735538	lof
NRM	0.183898	1.22978	0.925449	NA	1	0.735423	lof
CCDC181	0.183911	1.15657	0.870382	NA	1	0.735392	lof
SHPRH	0.183934	1.15048	0.865843	NA	1	0.735338	lof
MRM1	0.183966	-1.2921	0.972498	NA	1	0.735263	lof
IGF2R	0.184003	-1.14394	0.861054	NA	1	0.735176	lof
TIE1	0.184169	0.727472	0.547784	0.0411675	2	0.734783	lof
ASB17	0.184377	-1.20733	0.909548	NA	1	0.734293	lof
TACR3	0.184785	-1.12632	0.849309	NA	1	0.733333	lof
MCM4	0.184947	0.966238	0.728865	0.779211	2	0.732952	lof
TESK2	0.185038	-0.851912	0.642758	0.66329	2	0.732738	lof
RASD1	0.185046	1.56368	1.1798	NA	1	0.73272	lof
CHCHD1	0.185193	1.51304	1.14197	NA	1	0.732374	lof
PPP1R32	0.185229	-0.528429	0.398867	0.866115	2	0.73229	lof
MEFV	0.185305	0.572191	0.431974	0.699364	2	0.732113	lof
SP140	0.185333	-0.651273	0.491707	NA	1	0.732048	lof
SET	0.185407	0.94997	0.717343	NA	1	0.731875	lof
ACYP2	0.185478	-1.09763	0.828977	NA	1	0.731707	lof
MARCHF10	0.185634	-0.422166	0.318951	0.892778	3	0.731342	lof
AS3MT	0.185743	-0.858707	0.648925	0.326806	2	0.731087	lof
NSUN7	0.185799	0.697613	0.527252	0.941111	2	0.730958	lof
SH2D4B	0.186079	1.14259	0.864114	NA	1	0.730302	lof
BAIAP2L1	0.186091	-1.09515	0.82826	NA	1	0.730274	lof
PSKH1	0.186111	-0.858048	0.648969	0.717304	2	0.730228	lof
MLKL	0.186143	-0.58719	0.444143	0.921278	3	0.730153	lof
PLA1A	0.186247	-0.588432	0.445187	0.97489	2	0.729911	lof
WDR1	0.186494	-0.562324	0.425674	NA	1	0.729334	lof
TRIM63	0.186534	-0.843398	0.638501	0.385521	2	0.729243	lof
SCCPDH	0.186619	1.50272	1.13786	NA	1	0.729044	lof
PRKDC	0.186652	1.5223	1.15278	NA	1	0.728967	lof
DROSHA	0.186721	-0.597511	0.452543	0.85071	2	0.728808	lof
HIPK1	0.186736	-1.14049	0.863813	NA	1	0.728772	lof
GTF3C6	0.186958	-0.621296	0.47081	0.13596	2	0.728256	lof
SLC5A10	0.187205	-0.590361	0.447618	0.939081	2	0.727683	lof
HMGXB3	0.187222	2.47911	1.87976	NA	1	0.727643	lof
NLRC4	0.187298	-0.393681	0.298556	0.997884	2	0.727467	lof
LRRC71	0.187481	-0.476242	0.361318	0.642003	2	0.727044	lof
CMTM5	0.187488	-0.693831	0.526408	0.97222	2	0.727027	lof
OR11H12	0.187835	0.639466	0.485544	NA	1	0.726224	lof
H6PD	0.187998	-0.814281	0.618507	0.622593	2	0.725848	lof
BHMT2	0.188214	-0.673262	0.511643	0.910836	2	0.725348	lof
PPP1R3E	0.188385	-1.3183	1.00223	NA	1	0.724953	lof
CYLC2	0.188649	1.5163	1.15345	NA	1	0.724345	lof
TRIP4	0.188724	-0.794704	0.60463	0.490171	2	0.724173	lof
ADCY8	0.188725	-1.12729	0.857672	NA	1	0.724172	lof
CPA1	0.188738	-0.597539	0.454637	0.55766	2	0.72414	lof
OAZ3	0.188755	-0.838243	0.6378	0.770826	2	0.724102	lof
PPP2R1A	0.1888	-1.31757	1.00261	NA	1	0.723998	lof
FMO4	0.189017	0.977965	0.744553	0.81412	2	0.723499	lof
ADGRE2	0.189368	-0.380826	0.290164	0.157216	2	0.722693	lof
STX10	0.18941	0.552632	0.421109	0.372742	2	0.722596	lof
EEF2K	0.189523	0.419268	0.319565	0.337025	2	0.722339	lof
SLCO4C1	0.189535	0.542181	0.413262	0.226323	2	0.722311	lof
WRAP73	0.18955	-1.10613	0.843147	NA	1	0.722275	lof
TANGO6	0.189576	-0.68794	0.52441	0.771062	2	0.722218	lof
USP1	0.189641	1.15	0.876765	NA	1	0.722069	lof
FAM228B	0.189838	-0.855625	0.652622	0.743721	2	0.721616	lof
SLC7A11	0.190074	-1.09524	0.835829	NA	1	0.721078	lof
FAM124B	0.190171	0.936031	0.714488	NA	1	0.720855	lof
GPT	0.190482	-0.765381	0.584639	NA	1	0.720145	lof
VRK2	0.190611	-0.683086	0.521928	0.538107	2	0.719852	lof
SSC4D	0.190675	-0.714349	0.545895	0.586966	2	0.719706	lof
CCDC78	0.190759	-0.578125	0.441878	0.930452	3	0.719515	lof
RAD21L1	0.19078	-0.688822	0.526512	0.487666	3	0.719466	lof
IL17F	0.190798	-0.767261	0.586491	NA	1	0.719426	lof
ANGPTL1	0.19085	1.48785	1.13744	NA	1	0.719307	lof
SDK1	0.190925	0.594306	0.454415	0.262245	2	0.719137	lof
OGFOD2	0.190983	0.516587	0.395041	0.61327	2	0.719006	lof
FER1L5	0.191164	0.447754	0.342544	0.80949	3	0.718593	lof
THTPA	0.191403	-1.13706	0.870351	NA	1	0.71805	lof
SDAD1	0.191472	-0.60702	0.464709	0.716685	2	0.717895	lof
GDPD3	0.191599	0.596047	0.456439	0.0450592	2	0.717606	lof
C5orf47	0.191608	0.432129	0.330922	0.585906	2	0.717585	lof
PDHX	0.191676	-1.13602	0.870085	NA	1	0.717433	lof
AP3D1	0.191708	-0.502484	0.384884	0.263855	2	0.717361	lof
TBCE	0.191745	-1.10818	0.848894	NA	1	0.717276	lof
NUP43	0.191747	-1.11908	0.857248	NA	1	0.717271	lof
L3MBTL4	0.191908	-0.68637	0.525972	0.849444	2	0.716908	lof
C1orf21	0.191944	0.930696	0.713258	NA	1	0.716826	lof
HIP1	0.191955	1.48856	1.14082	NA	1	0.7168	lof
MROH6	0.191978	-0.731283	0.560478	0.879291	2	0.716748	lof
PRMT3	0.192218	0.623801	0.478358	0.174969	2	0.716207	lof
SKIC3	0.192846	-0.641608	0.492709	0.781299	2	0.714789	lof
CCS	0.193027	-0.779169	0.598589	NA	1	0.714381	lof
PRAMEF33	0.193079	-0.658767	0.50615	NA	1	0.714266	lof
MARS1	0.193106	-0.534201	0.410468	0.368872	2	0.714204	lof
CEMIP	0.193364	-0.8369	0.643426	0.649473	2	0.713625	lof
TECPR1	0.193454	-1.10947	0.853155	NA	1	0.713422	lof
DUXB	0.193492	-1.14195	0.878208	NA	1	0.713338	lof
ADAD2	0.193549	-0.726888	0.55908	0.925513	3	0.713209	lof
DPH2	0.193567	-1.15137	0.885601	NA	1	0.713168	lof
CCDC93	0.193679	1.48863	1.1453	NA	1	0.712918	lof
VIPAS39	0.19381	-0.574042	0.441778	0.513655	2	0.712624	lof
ADH6	0.19388	-0.774597	0.596217	NA	1	0.712467	lof
MTOR	0.194061	1.1245	0.86589	NA	1	0.712063	lof
CERS5	0.194147	1.16354	0.896128	0.0662935	2	0.711869	lof
DNAAF9	0.194237	-0.781672	0.602144	0.473572	2	0.711669	lof
ADH1A	0.194281	0.929027	0.715727	NA	1	0.71157	lof
ELOVL3	0.194299	-1.09577	0.844223	NA	1	0.711529	lof
CABLES2	0.19431	-0.82763	0.637652	0.39695	2	0.711504	lof
KDELR3	0.194514	0.666457	0.51371	0.551142	2	0.711049	lof
TRIM59	0.194745	-0.476103	0.367173	0.746055	3	0.710534	lof
ANKRD31	0.194833	0.393457	0.303496	0.858531	2	0.710338	lof
DAP3	0.194921	0.473954	0.365661	0.131634	2	0.710141	lof
SLC2A2	0.19504	-1.10421	0.852141	NA	1	0.709876	lof
ZNF610	0.195132	-0.879633	0.678967	NA	1	0.709672	lof
CEP57	0.195167	-1.14662	0.885116	NA	1	0.709594	lof
ADA2	0.195261	-1.14504	0.884084	NA	1	0.709384	lof
CYB5R3	0.195372	0.606426	0.468337	0.004309	2	0.709137	lof
OR2T1	0.195671	-0.549514	0.424669	NA	1	0.708473	lof
SLC24A1	0.196042	-0.712061	0.550743	0.725929	2	0.70765	lof
FRG2C	0.196105	0.645597	0.499406	NA	1	0.707512	lof
LIPH	0.196124	1.47491	1.14097	NA	1	0.70747	lof
SKAP2	0.196142	2.42871	1.8789	NA	1	0.707428	lof
PLA2G12A	0.196556	1.46804	1.13676	NA	1	0.706514	lof
PINX1	0.19664	2.39315	1.85345	NA	1	0.706329	lof
SBDS	0.196697	-0.509937	0.394988	NA	1	0.706202	lof
UGT1A3	0.196737	0.948712	0.734921	0.416653	2	0.706114	lof
TMED3	0.196819	-0.450635	0.349149	0.488761	2	0.705934	lof
ENPP3	0.196888	0.297647	0.23065	0.595255	3	0.70578	lof
PLAAT4	0.196998	0.621594	0.4818	0.392146	2	0.705537	lof
MRPS7	0.197011	0.828677	0.642329	0.393286	2	0.705508	lof
APBA3	0.197176	-0.523183	0.405681	0.900079	3	0.705146	lof
CEP126	0.197205	0.537385	0.416721	0.587792	3	0.705082	lof
DNAI1	0.197233	-0.494181	0.383242	0.402342	2	0.705019	lof
MAPK12	0.197335	1.10155	0.85446	NA	1	0.704795	lof
TECRL	0.197479	1.49382	1.15911	NA	1	0.704479	lof
RNF144B	0.197929	-1.15826	0.899636	NA	1	0.703491	lof
CLEC4D	0.198266	-1.10534	0.859181	NA	1	0.702751	lof
FRG1	0.198323	-1.05885	0.823144	NA	1	0.702627	lof
RNF212B	0.198662	-0.673803	0.524208	0.365276	2	0.701886	lof
OCA2	0.198675	-0.348199	0.270901	0.787353	3	0.701856	lof
TREM1	0.198785	-0.804433	0.626008	0.452523	2	0.701616	lof
GPR18	0.198973	-0.774331	0.602834	NA	1	0.701207	lof
SLC16A7	0.199015	0.829623	0.645941	0.0620405	2	0.701115	lof
HECW2	0.199075	1.45269	1.13121	NA	1	0.700983	lof
CHCHD6	0.199137	-1.08823	0.847525	NA	1	0.700848	lof
KIAA1191	0.199351	0.74564	0.580987	0.165144	2	0.700381	lof
DIPK2A	0.199519	2.37862	1.85406	NA	1	0.700015	lof
CMYA5	0.199857	-0.280997	0.219193	0.256016	3	0.699282	lof
DDX10	0.200123	-0.417902	0.32618	0.77731	2	0.698703	lof
PER3	0.200133	0.498253	0.388904	0.137722	2	0.698681	lof
HBG1	0.200181	-1.22028	0.952574	NA	1	0.698576	lof
FES	0.200255	0.838598	0.654732	0.495057	2	0.698417	lof
FAM86B2	0.200322	0.84514	0.659939	NA	1	0.69827	lof
GHITM	0.200394	-1.11165	0.868182	NA	1	0.698116	lof
LILRB2	0.200589	1.03397	0.807864	NA	1	0.697694	lof
HARS1	0.2006	1.46426	1.14409	NA	1	0.697668	lof
TTC16	0.200674	0.394575	0.30835	0.504557	2	0.697508	lof
FEZ2	0.200836	1.45434	1.13694	NA	1	0.697159	lof
ITPRID1	0.200878	0.336805	0.263324	0.476787	3	0.697068	lof
PEX7	0.200971	-0.533606	0.417274	0.0711858	2	0.696866	lof
PIP5K1A	0.201114	0.634101	0.496017	0.0354125	2	0.696557	lof
IRGC	0.201174	0.653507	0.511266	0.589224	2	0.696428	lof
EID3	0.201253	-0.816343	0.638772	0.66027	2	0.696257	lof
MPDZ	0.201352	-0.349321	0.273397	0.652641	2	0.696043	lof
COL5A3	0.201397	0.747364	0.584983	0.0874926	2	0.695948	lof
AKR1A1	0.201415	1.44204	1.12877	NA	1	0.695909	lof
C1orf216	0.201458	0.800478	0.626642	0.687828	2	0.695815	lof
COL4A2	0.201486	-0.684558	0.535929	0.168443	2	0.695756	lof
MAP4	0.201676	0.930706	0.728942	0.76997	2	0.695345	lof
MRPL49	0.202071	0.796618	0.624469	0.577477	2	0.694496	lof
MAP3K1	0.20208	-1.10042	0.862635	NA	1	0.694477	lof
TRIM77	0.202275	-0.696332	0.546101	0.657	2	0.694059	lof
TOP1MT	0.202378	-0.566888	0.444685	NA	1	0.693838	lof
ROGDI	0.202411	0.814555	0.639011	0.344582	2	0.693765	lof
L3MBTL1	0.202413	-0.501401	0.393346	0.122674	3	0.693761	lof
PTGER1	0.202657	-0.494985	0.388522	0.69327	2	0.693239	lof
CTBP2	0.202726	-0.849742	0.66708	0.857152	2	0.69309	lof
MIOX	0.202789	1.08612	0.852767	NA	1	0.692955	lof
YBX3	0.202928	-1.20847	0.94912	NA	1	0.692659	lof
CYB561	0.20343	-1.34961	1.06114	NA	1	0.691585	lof
ETFDH	0.203536	-0.852774	0.670662	0.774984	2	0.691358	lof
EXOSC3	0.203659	-1.3363	1.05122	NA	1	0.691096	lof
MFRP	0.203908	0.711101	0.559703	0.833495	2	0.690567	lof
SLC2A11	0.204102	0.604782	0.476225	0.75806	2	0.690153	lof
PPP2R3A	0.204102	1.09534	0.862506	0.662076	2	0.690152	lof
ZBTB2	0.204236	-1.16134	0.914746	NA	1	0.689867	lof
ZBTB24	0.204236	-1.16134	0.914746	NA	1	0.689867	lof
COL18A1	0.204319	-0.404102	0.318355	0.00624708	2	0.689692	lof
KCTD7	0.204437	-0.881433	0.694582	NA	1	0.689441	lof
STRC	0.204491	0.441354	0.347835	0.380632	2	0.689325	lof
ADAM15	0.20453	0.545205	0.429718	0.20148	2	0.689244	lof
RNF157	0.204596	-1.11284	0.877244	NA	1	0.689104	lof
TRPC4AP	0.204898	1.42319	1.12264	NA	1	0.688462	lof
ZNF454	0.204998	0.811833	0.64053	0.562517	2	0.688249	lof
FAM104A	0.205082	1.44377	1.13934	NA	1	0.688072	lof
SGTA	0.205169	1.44224	1.13834	NA	1	0.687889	lof
TXN2	0.205484	-1.16017	0.916348	NA	1	0.687222	lof
SEPTIN8	0.205498	1.11565	0.881211	NA	1	0.687192	lof
BAMBI	0.205538	-1.34899	1.06561	NA	1	0.687107	lof
KRT24	0.20554	-0.432459	0.341615	0.35538	2	0.687103	lof
DHX33	0.20564	-1.08033	0.853581	NA	1	0.686892	lof
MILR1	0.205889	-0.50045	0.395628	NA	1	0.686368	lof
F13A1	0.206048	-1.14354	0.904333	NA	1	0.686032	lof
GUCA2A	0.206062	1.41513	1.11915	NA	1	0.686002	lof
CACNA1C	0.206251	2.32181	1.83696	NA	1	0.685603	lof
ITPRIPL2	0.206362	-1.33271	1.05467	NA	1	0.68537	lof
LRRC28	0.206385	-1.12335	0.889025	NA	1	0.685323	lof
CLCA4	0.206527	0.474167	0.375378	0.29193	3	0.685023	lof
CD1E	0.206616	1.42701	1.12992	NA	1	0.684837	lof
TMEM19	0.206731	-0.810008	0.641536	0.608827	2	0.684595	lof
SLC25A47	0.206866	-0.573179	0.454101	0.0955302	2	0.68431	lof
RUFY4	0.206874	-0.407311	0.322697	0.284015	2	0.684294	lof
ZFP69	0.207027	0.606529	0.480691	0.243256	2	0.683974	lof
UCKL1	0.207043	-0.806201	0.638961	0.505689	2	0.683939	lof
IRF5	0.207187	-0.897921	0.711879	NA	1	0.683638	lof
OR6B1	0.207235	-1.11782	0.886314	NA	1	0.683538	lof
TTC28	0.207333	0.842125	0.667858	0.185421	2	0.683331	lof
CSRP3	0.207356	-0.863211	0.684617	0.795599	2	0.683283	lof
CCDC153	0.207491	0.578866	0.459237	NA	1	0.683001	lof
DEFB125	0.207521	-0.769381	0.61042	0.494426	2	0.682939	lof
HAO1	0.207575	-1.09403	0.868099	NA	1	0.682825	lof
LMAN2L	0.207736	-0.895626	0.710919	0.218767	2	0.682487	lof
HAO2	0.208137	0.506541	0.402431	0.396406	2	0.681651	lof
ESD	0.208163	-1.18281	0.939761	NA	1	0.681597	lof
UBL7	0.208177	1.41857	1.12711	NA	1	0.681568	lof
ANKRD18B	0.208379	0.497969	0.395831	0.393753	3	0.681145	lof
CSPG4	0.208638	0.783926	0.62349	0.0396153	2	0.680607	lof
SERINC5	0.208643	-1.36813	1.08815	NA	1	0.680595	lof
TP53TG3D	0.208674	1.44159	1.14665	NA	1	0.680533	lof
EML3	0.208806	-1.17797	0.937234	NA	1	0.680257	lof
DNER	0.20915	1.06337	0.846695	NA	1	0.679542	lof
ADAM32	0.209204	0.638385	0.508366	0.474045	2	0.679431	lof
ZNF20	0.209414	0.88814	0.70758	NA	1	0.678994	lof
FAIM	0.209517	-1.12789	0.898793	NA	1	0.678781	lof
STAB1	0.209565	0.466447	0.371741	0.196509	2	0.678682	lof
SEL1L3	0.209571	-1.09596	0.873455	NA	1	0.678668	lof
SLC52A1	0.209624	-1.11833	0.891383	NA	1	0.678559	lof
ALDH16A1	0.209803	-0.521953	0.416195	0.436478	2	0.678188	lof
SYCN	0.209855	-0.818566	0.652782	0.424283	2	0.678081	lof
ASB10	0.210163	0.38522	0.307409	0.0469855	2	0.677444	lof
FUOM	0.210312	0.46417	0.370533	0.16817	2	0.677137	lof
IFT74	0.210414	-0.664862	0.530859	0.254836	2	0.676925	lof
KLRK1	0.210677	0.375417	0.299924	0.00612862	2	0.676383	lof
AXIN1	0.210761	-1.27982	1.02265	NA	1	0.67621	lof
NUCB1	0.210992	-1.11125	0.888405	NA	1	0.675734	lof
CENPP	0.211021	-1.12845	0.902208	NA	1	0.675674	lof
PMM1	0.211062	-1.10594	0.884291	NA	1	0.67559	lof
CYP2A13	0.21158	0.807951	0.646759	0.725211	2	0.674525	lof
INPP5E	0.211658	-1.30613	1.04572	NA	1	0.674366	lof
WWOX	0.211661	1.39372	1.11586	NA	1	0.674358	lof
MTBP	0.211979	0.885242	0.709248	NA	1	0.673707	lof
TERB2	0.212065	1.39845	1.12064	NA	1	0.67353	lof
HPX	0.212147	0.659927	0.528922	0.0456911	2	0.673363	lof
MRM2	0.212184	2.29251	1.83756	NA	1	0.673288	lof
VPS52	0.212253	-1.16884	0.937027	NA	1	0.673147	lof
ANKRD16	0.212408	0.667018	0.534911	0.143218	2	0.672828	lof
SLC27A6	0.212435	-0.64383	0.516346	0.830047	2	0.672774	lof
PTPRC	0.212594	1.1134	0.893246	0.153721	2	0.672449	lof
CHD2	0.212683	-0.867973	0.696484	NA	1	0.672267	lof
ZMYM1	0.212729	1.41036	1.13182	NA	1	0.672174	lof
MAP4K2	0.212932	1.41177	1.13345	NA	1	0.671759	lof
TMED4	0.213034	1.09933	0.88281	0.984614	2	0.671551	lof
MYO1H	0.213047	-0.406376	0.326346	0.719112	2	0.671524	lof
CYB5RL	0.213122	-0.627232	0.50379	0.111652	2	0.671372	lof
RELT	0.213175	-1.1227	0.901851	NA	1	0.671264	lof
C15orf48	0.213262	0.619805	0.497977	0.81805	2	0.671086	lof
H1-1	0.21332	2.26692	1.82157	NA	1	0.670968	lof
NCAPD3	0.213334	-1.20414	0.967607	NA	1	0.670939	lof
GALNTL5	0.213369	0.270112	0.21707	0.423313	3	0.670868	lof
TMEM86B	0.213539	1.37227	1.1032	0.141146	2	0.670522	lof
TEKT4	0.213927	0.793921	0.638796	0.0652309	2	0.669735	lof
NOMO1	0.213993	2.26208	1.82035	NA	1	0.6696	lof
MYOM1	0.214083	0.433124	0.348615	0.138628	2	0.669417	lof
ZNF256	0.214225	-1.1488	0.924935	NA	1	0.66913	lof
RFC2	0.214231	-1.26491	1.01843	NA	1	0.669118	lof
PLAT	0.214459	1.05911	0.85316	NA	1	0.668655	lof
SLC7A8	0.214468	-0.845599	0.681181	0.767953	2	0.668637	lof
SEC14L6	0.214565	-0.671145	0.540761	0.212749	2	0.668442	lof
TMEM231	0.214589	-1.10763	0.892497	NA	1	0.668392	lof
TULP2	0.214681	-0.680457	0.548404	0.259659	2	0.668205	lof
EMC10	0.214746	-1.10774	0.892891	NA	1	0.668076	lof
AQR	0.214752	0.758137	0.611103	NA	1	0.668062	lof
EXOC4	0.214892	-0.675429	0.544602	0.674853	2	0.66778	lof
SYT8	0.215009	-0.426047	0.343611	0.315698	2	0.667544	lof
CABP1	0.215054	-1.27337	1.02709	NA	1	0.667453	lof
MTFMT	0.215108	0.784674	0.632984	0.300691	2	0.667343	lof
FAM170B	0.215274	-0.469851	0.379159	0.516079	2	0.667008	lof
PITPNM1	0.2154	-1.13856	0.919044	NA	1	0.666755	lof
ATP6V1B1	0.215412	0.877339	0.708205	NA	1	0.66673	lof
NCAN	0.21548	2.26411	1.8279	NA	1	0.666593	lof
LDLRAD1	0.215504	-0.79821	0.64446	0.618576	2	0.666545	lof
ITGA11	0.215602	-0.699005	0.564485	0.586468	2	0.666346	lof
NT5M	0.215631	-1.18013	0.953077	NA	1	0.666289	lof
ATP6V1D	0.215685	2.25288	1.81965	NA	1	0.666179	lof
SPATA21	0.215878	0.584954	0.472666	0.0793194	2	0.665791	lof
METTL5	0.215994	-0.705587	0.570286	0.642975	2	0.665558	lof
RGL2	0.216031	-1.22377	0.989187	NA	1	0.665484	lof
TPP1	0.216069	-0.510588	0.412747	0.247456	2	0.665407	lof
KRT77	0.216074	-0.674811	0.545507	0.211543	2	0.665397	lof
NDUFA6	0.216112	1.12217	0.907223	NA	1	0.665322	lof
LRRC14B	0.216572	-0.63033	0.510101	NA	1	0.664398	lof
RBP2	0.216587	1.3955	1.12937	NA	1	0.664367	lof
ZFP62	0.217044	0.701101	0.567957	0.779355	2	0.663453	lof
MMP23B	0.217064	-1.18109	0.956836	NA	1	0.663412	lof
SLC22A24	0.217338	0.407023	0.329937	0.979255	2	0.662865	lof
CMBL	0.217432	0.806822	0.654152	0.445178	2	0.662677	lof
POLDIP2	0.21752	2.27028	1.84104	NA	1	0.662502	lof
LRRN4	0.217665	0.89931	0.729508	0.544715	2	0.662212	lof
PRRC2B	0.217676	1.37498	1.1154	NA	1	0.662189	lof
TIMM22	0.21803	-1.20283	0.976496	NA	1	0.661484	lof
MACF1	0.218034	0.569824	0.462604	0.49232	2	0.661476	lof
FECH	0.218126	1.05312	0.855138	NA	1	0.661292	lof
BSPH1	0.21817	1.36439	1.10799	NA	1	0.661206	lof
HMGCL	0.218202	-0.740532	0.601411	NA	1	0.661142	lof
QSOX1	0.218211	-1.15074	0.934571	NA	1	0.661124	lof
DENND5A	0.21822	-0.815706	0.662489	0.406785	2	0.661105	lof
ITGA7	0.218253	0.478461	0.388617	0.149122	2	0.661041	lof
FLII	0.218363	-0.837488	0.680391	0.818592	2	0.66082	lof
CES5A	0.218384	0.529994	0.430596	0.126763	3	0.66078	lof
EMP2	0.218406	-1.09014	0.885731	NA	1	0.660736	lof
NGDN	0.218583	0.693903	0.564009	0.530926	3	0.660384	lof
UROS	0.218762	0.934401	0.759783	0.8211	2	0.660028	lof
AGMO	0.218849	0.40035	0.325596	0.402354	2	0.659855	lof
SELENBP1	0.21897	-0.371003	0.301807	0.330435	2	0.659616	lof
RCC1L	0.21907	-1.13984	0.927448	NA	1	0.659417	lof
CHST14	0.2191	-0.803656	0.65395	0.803766	2	0.659359	lof
AQP7B	0.21928	-0.615138	0.500745	NA	1	0.659002	lof
NKX6-3	0.219455	-1.29989	1.05856	NA	1	0.658655	lof
CCDC17	0.21953	-0.375426	0.305777	0.383412	3	0.658505	lof
OR4A47	0.219547	2.2258	1.81293	NA	1	0.658473	lof
GGN	0.219939	1.05379	0.859051	NA	1	0.657697	lof
CYB561D2	0.219948	-0.534441	0.435686	NA	1	0.65768	lof
SAXO2	0.219968	-1.15141	0.938686	NA	1	0.657641	lof
SAMD1	0.220025	-1.09468	0.892549	NA	1	0.657527	lof
EXD3	0.220026	-0.396607	0.323376	0.791398	2	0.657525	lof
TMIGD3	0.220217	-0.835112	0.681195	0.831778	2	0.65715	lof
CCDC39	0.220283	0.593655	0.484309	0.898825	2	0.657019	lof
AOAH	0.220348	-0.462211	0.37713	0.850379	2	0.65689	lof
FBXO25	0.220582	-1.10733	0.903952	NA	1	0.656431	lof
ME2	0.2206	1.36007	1.11032	NA	1	0.656394	lof
NUBP1	0.220692	0.893432	0.729516	0.550535	2	0.656214	lof
FGFR1	0.220759	-1.13929	0.930403	NA	1	0.656082	lof
FDPS	0.220933	-1.17259	0.957958	NA	1	0.65574	lof
NPAT	0.220942	-0.819182	0.669251	0.671082	2	0.655722	lof
MASTL	0.220956	-1.1187	0.913974	NA	1	0.655695	lof
CAVIN4	0.22096	-1.16667	0.95318	NA	1	0.655686	lof
STK10	0.220968	-0.480098	0.39225	0.279707	2	0.655671	lof
AGPAT5	0.221097	-1.07199	0.876083	NA	1	0.655417	lof
CCDC196	0.221105	1.04128	0.851004	NA	1	0.655401	lof
SLC6A18	0.221362	0.44585	0.364579	0.878048	2	0.654898	lof
C19orf33	0.22141	0.923538	0.755273	NA	1	0.654802	lof
CLEC18A	0.22142	-1.11087	0.908497	NA	1	0.654783	lof
SEC22A	0.221544	-1.16654	0.954274	NA	1	0.65454	lof
SPATA16	0.221612	0.683904	0.559544	0.527261	2	0.654406	lof
IFNAR2	0.221614	-0.769287	0.629404	0.555401	2	0.654403	lof
KIR2DL3	0.221653	-1.29029	1.05576	NA	1	0.654326	lof
PJVK	0.221704	-0.882374	0.722069	0.759172	2	0.654226	lof
BDP1	0.221744	-0.473037	0.387131	0.421314	3	0.654148	lof
TLK1	0.221781	1.13304	0.927348	NA	1	0.654076	lof
PEAR1	0.221831	0.679045	0.555832	0.614702	2	0.653978	lof
RRH	0.22184	-1.12275	0.919048	NA	1	0.65396	lof
HSPBP1	0.221956	-1.12298	0.91946	NA	1	0.653734	lof
PVR	0.222146	1.35137	1.10692	NA	1	0.653361	lof
NKD1	0.22218	-1.08274	0.886943	NA	1	0.653295	lof
TIMELESS	0.222213	0.375473	0.307597	0.0766052	3	0.653231	lof
MMP13	0.222369	-1.13093	0.9268	NA	1	0.652926	lof
WDR64	0.222384	-0.277462	0.227388	0.923264	2	0.652896	lof
PLXNA3	0.222513	-0.977134	0.801012	NA	1	0.652646	lof
RGS12	0.222526	-0.899813	0.737649	NA	1	0.652619	lof
ZCCHC24	0.222789	-0.916503	0.751758	NA	1	0.652107	lof
MPZL3	0.222882	1.02572	0.841513	NA	1	0.651926	lof
CRY1	0.222985	0.622765	0.511038	0.0179096	2	0.651723	lof
WDFY2	0.222991	1.0333	0.847929	NA	1	0.651714	lof
NEK4	0.22303	-0.532423	0.436946	0.779434	2	0.651637	lof
SDHAF2	0.223273	-1.30471	1.0713	NA	1	0.651164	lof
AKT1S1	0.223328	2.2	1.80665	NA	1	0.651057	lof
RALGPS2	0.223345	-1.13452	0.931702	NA	1	0.651023	lof
ZNF852	0.22341	0.383886	0.315304	0.302765	2	0.650897	lof
ACTN2	0.223616	2.20018	1.80792	NA	1	0.650497	lof
LBHD2	0.223695	-1.15442	0.948761	NA	1	0.650344	lof
DDR2	0.223705	2.19767	1.8062	NA	1	0.650324	lof
CYP4F12	0.22388	0.440941	0.362534	0.502688	2	0.649985	lof
AGAP6	0.223938	-0.370966	0.30504	0.647531	2	0.649872	lof
NUDT8	0.223969	-0.444857	0.365823	NA	1	0.649813	lof
PSORS1C2	0.224117	2.20271	1.81195	NA	1	0.649526	lof
SERINC4	0.224196	-0.573651	0.471967	0.217914	2	0.649373	lof
PLEKHN1	0.224565	0.421888	0.347382	0.134472	3	0.648658	lof
SPATA20	0.225243	-0.430877	0.355303	0.78247	2	0.647348	lof
SCT	0.225306	-0.752686	0.620752	NA	1	0.647227	lof
CLYBL	0.225335	0.557717	0.459986	0.178267	3	0.647171	lof
PDLIM3	0.22534	2.18036	1.79831	NA	1	0.647161	lof
RPA1	0.225597	1.37941	1.13834	NA	1	0.646666	lof
TRIB3	0.2257	-0.343597	0.28361	0.883706	3	0.646468	lof
ITSN1	0.225714	-1.10149	0.909215	NA	1	0.646442	lof
SCTR	0.225853	0.622777	0.51422	0.376871	2	0.646174	lof
ATAT1	0.226039	0.342824	0.283179	0.101212	2	0.645816	lof
NSG1	0.226045	0.904242	0.746931	0.358874	2	0.645806	lof
DNAH2	0.226068	-0.288414	0.23825	0.899101	3	0.645761	lof
TLR4	0.226219	0.890916	0.736199	0.549168	2	0.645471	lof
DUOXA2	0.226228	-0.746651	0.616999	NA	1	0.645454	lof
EIF2A	0.226291	-1.1055	0.91366	NA	1	0.645332	lof
RIMBP2	0.226357	-0.812693	0.671761	0.739681	2	0.645205	lof
GTF2H3	0.226365	-0.408943	0.338032	0.893363	2	0.64519	lof
TTC24	0.226413	0.53001	0.438152	0.396245	3	0.645099	lof
KIF17	0.22664	-0.439909	0.363844	0.784189	2	0.644664	lof
NFXL1	0.22665	-1.176	0.972678	NA	1	0.644644	lof
UBTFL1	0.226731	1.29912	1.0747	NA	1	0.644489	lof
ADCK1	0.226792	-0.644874	0.533543	0.830156	2	0.644372	lof
PCDHGB4	0.226813	-1.21321	1.0038	NA	1	0.644332	lof
HOXA4	0.226835	1.3578	1.1235	NA	1	0.644291	lof
ANAPC1	0.226933	-1.11046	0.919033	NA	1	0.644102	lof
TNNT1	0.226954	-1.10921	0.918037	0.984946	2	0.644062	lof
OVCH1	0.226976	-0.260949	0.215984	0.902114	3	0.64402	lof
CWF19L1	0.227136	-0.818141	0.677398	0.698495	2	0.643715	lof
TCN2	0.227182	0.7895	0.653748	0.798588	2	0.643627	lof
PPP1R12B	0.227437	-0.591008	0.489656	0.992491	2	0.643138	lof
BST1	0.227502	-0.675117	0.559419	0.704443	2	0.643014	lof
PRKACG	0.22762	0.707317	0.586249	0.795921	2	0.64279	lof
STARD10	0.227667	-1.19616	0.991516	NA	1	0.6427	lof
CLN3	0.227772	2.1601	1.79095	NA	1	0.642499	lof
PCYOX1	0.227929	-0.686396	0.569287	0.569807	2	0.6422	lof
NDUFAF2	0.22795	-0.792088	0.656977	0.40876	2	0.64216	lof
TOPAZ1	0.228099	1.36264	1.13057	NA	1	0.641877	lof
CYP26A1	0.228326	-1.10097	0.913912	NA	1	0.641444	lof
SORCS1	0.22838	1.32891	1.10325	NA	1	0.641343	lof
MYO9A	0.228673	0.534946	0.444387	0.00868568	2	0.640785	lof
ANXA13	0.228796	-0.75335	0.625983	0.555825	2	0.640552	lof
SYTL3	0.228936	-0.418619	0.347949	0.237725	3	0.640286	lof
GSTM3	0.229126	1.33439	1.10958	NA	1	0.639925	lof
DNAJC1	0.229241	-1.09401	0.909918	NA	1	0.639708	lof
LRPPRC	0.229289	0.701538	0.583549	0.0845852	2	0.639616	lof
ZNF451	0.229325	0.629398	0.523582	0.411341	2	0.639549	lof
ZFP1	0.229329	-1.13369	0.943104	NA	1	0.639541	lof
TAAR6	0.229718	-1.10111	0.916767	NA	1	0.638804	lof
LIMA1	0.229767	-1.09181	0.909116	NA	1	0.638713	lof
OR2K2	0.229875	-1.14022	0.949646	NA	1	0.638509	lof
ACOT12	0.230055	-0.465495	0.387842	0.848001	3	0.638169	lof
PSG8	0.230118	0.369885	0.308224	0.466204	3	0.63805	lof
MIPOL1	0.230401	-0.802102	0.668794	0.68116	2	0.637515	lof
ASXL1	0.230468	-0.441279	0.367991	NA	1	0.63739	lof
NUTM2G	0.23051	-0.764593	0.637668	0.491673	2	0.637309	lof
ECH1	0.230553	-0.656579	0.547635	0.616662	2	0.637229	lof
FN1	0.230726	0.871701	0.727333	0.485738	2	0.636903	lof
RIMS2	0.230729	-0.472212	0.394008	0.380116	2	0.636898	lof
ATP13A5	0.230788	-0.284406	0.237335	0.430371	3	0.636787	lof
PTX4	0.230822	-0.653261	0.545182	0.647122	2	0.636722	lof
TMEM44	0.23083	0.75889	0.633345	0.0430942	2	0.636708	lof
ADGRG3	0.230893	0.77454	0.646494	0.172129	2	0.63659	lof
IL27RA	0.230986	1.33728	1.11643	NA	1	0.636414	lof
N4BP2L2	0.230993	-0.502329	0.419375	0.406846	2	0.6364	lof
TXNRD3	0.231022	-0.661852	0.552588	0.233612	2	0.636347	lof
C1QTNF9	0.231049	0.473495	0.395349	0.405061	2	0.636297	lof
CLEC18C	0.231068	-0.755925	0.631193	NA	1	0.636261	lof
TRIM44	0.231116	-1.1044	0.922262	NA	1	0.63617	lof
FOLH1	0.231339	-0.457304	0.382068	0.246237	2	0.635752	lof
TNRC6B	0.231503	2.15107	1.7978	NA	1	0.635444	lof
SP3	0.23152	-1.09	0.911028	NA	1	0.635411	lof
PPIP5K2	0.231712	-0.80317	0.671569	0.716606	2	0.635052	lof
CLCNKB	0.23199	0.597247	0.499684	0.196366	2	0.634532	lof
NPAS4	0.232002	2.13992	1.7904	NA	1	0.634508	lof
WWC2	0.23201	0.660531	0.552654	0.100628	2	0.634493	lof
MLH3	0.232258	-0.641772	0.537244	0.829399	2	0.63403	lof
VPS11	0.232493	1.34315	1.12495	NA	1	0.633589	lof
PCDHGB5	0.232652	-0.687726	0.5762	0.582196	2	0.633293	lof
ASAP3	0.232686	-0.771041	0.64605	0.506847	2	0.633229	lof
ANKLE2	0.232703	-0.802525	0.672456	0.68628	2	0.633197	lof
MCM9	0.232928	-0.808549	0.67783	0.724727	2	0.632777	lof
LPA	0.233214	-0.213642	0.179212	0.832289	3	0.632246	lof
ST6GALNAC2	0.233332	-1.08998	0.914553	NA	1	0.632027	lof
RIBC2	0.233376	-0.639732	0.53682	0.279285	2	0.631943	lof
AGAP4	0.233633	-0.729974	0.612881	NA	1	0.631467	lof
MINDY4B	0.233692	1.01016	0.848228	NA	1	0.631356	lof
MPRIP	0.234052	2.11873	1.78047	NA	1	0.630687	lof
ZDHHC1	0.234114	0.875528	0.735845	0.308942	2	0.630572	lof
ZC3H7B	0.234291	-1.08716	0.914059	NA	1	0.630245	lof
TSBP1	0.234358	0.339086	0.285136	0.172848	2	0.630121	lof
PARP3	0.234462	0.387244	0.325704	0.0453147	2	0.629927	lof
TRIM4	0.234492	0.992397	0.834742	NA	1	0.629872	lof
SAMD5	0.234514	0.988162	0.831219	NA	1	0.629831	lof
KLC3	0.23465	0.332029	0.279376	0.115018	2	0.629579	lof
RGS6	0.234891	-1.17881	0.992385	NA	1	0.629133	lof
LRBA	0.234983	-0.482011	0.405863	0.143168	2	0.628964	lof
FN3K	0.235174	-0.607588	0.511809	NA	1	0.628611	lof
GINS2	0.235193	-0.492516	0.414894	0.735701	2	0.628576	lof
KIAA2026	0.235201	0.603167	0.508115	0.127347	2	0.628561	lof
CCDC74B	0.235413	-0.489576	0.412611	0.528092	2	0.62817	lof
WEE2	0.235488	2.11033	1.77886	NA	1	0.628032	lof
ACRBP	0.235504	-0.771812	0.650604	0.507528	2	0.628002	lof
EMC2	0.235526	-1.08829	0.917428	NA	1	0.627961	lof
MUL1	0.235616	0.669743	0.5647	0.860171	2	0.627795	lof
C16orf46	0.235628	-0.713949	0.601988	NA	1	0.627772	lof
OR56B2P	0.236051	-0.777863	0.656472	NA	1	0.626993	lof
NSA2	0.236132	-1.30814	1.10419	NA	1	0.626846	lof
OCIAD2	0.236205	-1.12126	0.946588	0.96062	2	0.626712	lof
HMSD	0.236239	0.550424	0.464713	0.311225	2	0.626648	lof
ZNF566	0.236583	-1.21201	1.02403	NA	1	0.626017	lof
SOS1	0.236677	1.03305	0.873001	NA	1	0.625844	lof
CCDC170	0.236766	-0.324064	0.273909	0.296214	2	0.62568	lof
TEK	0.236907	2.10899	1.78312	NA	1	0.625421	lof
USP30	0.237174	1.29637	1.09668	NA	1	0.624932	lof
DOK5	0.237416	-0.451558	0.3822	0.371163	2	0.62449	lof
TOR1AIP2	0.237558	-0.844593	0.715083	0.736552	2	0.62423	lof
NAA11	0.237597	0.585107	0.495427	0.0210867	2	0.624159	lof
SERPINA4	0.23766	-0.835434	0.707482	0.78299	2	0.624044	lof
APMAP	0.237666	-1.08829	0.921627	NA	1	0.624032	lof
TUBGCP5	0.238092	-0.393236	0.333316	0.140398	2	0.623256	lof
INPP5K	0.238099	1.27967	1.08469	NA	1	0.623242	lof
PTPN22	0.23811	-0.469737	0.398176	0.598474	2	0.623222	lof
CORIN	0.238173	-0.379273	0.321536	0.643193	2	0.623108	lof
SUN5	0.238177	-0.756262	0.641141	0.473838	2	0.623101	lof
ADAM17	0.238278	-1.31889	1.11837	NA	1	0.622917	lof
ZNF99	0.238319	2.14742	1.82108	NA	1	0.622841	lof
MTRF1	0.238345	0.982755	0.833455	NA	1	0.622794	lof
CLDN1	0.238385	1.2955	1.09878	NA	1	0.622722	lof
FNIP2	0.238433	-0.773763	0.656337	0.38253	2	0.622633	lof
GATD1	0.238519	-0.848775	0.720097	NA	1	0.622477	lof
ZFYVE28	0.238602	0.985985	0.836653	NA	1	0.622325	lof
BTN2A1	0.238607	0.728104	0.617835	0.413859	2	0.622317	lof
LRRC63	0.238844	0.874111	0.742105	0.333141	2	0.621886	lof
ZNF563	0.238876	0.397227	0.337262	0.278797	3	0.621828	lof
BTN2A2	0.238886	-1.11566	0.947262	NA	1	0.62181	lof
MGME1	0.238981	-1.11554	0.947353	NA	1	0.621637	lof
SREK1	0.239014	1.3222	1.12293	NA	1	0.621578	lof
CAPN5	0.239128	-0.34551	0.293509	0.68716	2	0.621369	lof
KDM3A	0.239209	-0.71236	0.605252	0.471065	2	0.621222	lof
AQP12A	0.239215	-0.782141	0.664549	NA	1	0.621211	lof
TRIM7	0.239471	0.607838	0.516733	0.862693	2	0.620747	lof
TYW5	0.239562	-1.09465	0.930756	NA	1	0.620582	lof
ITGA2B	0.239622	-0.738668	0.628155	0.457381	2	0.620473	lof
HDAC10	0.239799	-0.653637	0.556056	0.673345	2	0.620152	lof
CATSPER3	0.239877	-0.775764	0.66006	0.53899	2	0.620011	lof
NANOG	0.239928	-0.740539	0.630157	NA	1	0.619919	lof
NANOGNB	0.239928	-0.740539	0.630157	NA	1	0.619919	lof
CD300C	0.240098	0.579482	0.493284	NA	1	0.619612	lof
SCN4A	0.240111	-1.08825	0.926401	NA	1	0.619587	lof
NUP160	0.240175	-1.11122	0.946078	NA	1	0.619472	lof
ZNF593OS	0.240442	0.973834	0.829584	NA	1	0.618989	lof
ENTPD2	0.240696	-0.780466	0.665217	0.427238	2	0.618532	lof
C1orf94	0.240717	0.661671	0.563989	0.462095	2	0.618494	lof
DGKE	0.24073	-1.11335	0.949016	NA	1	0.61847	lof
TGM5	0.240733	-0.574368	0.489592	0.91084	2	0.618464	lof
ATM	0.24088	-0.347346	0.296171	0.982868	2	0.618199	lof
NRIP3	0.241078	-1.11876	0.954333	NA	1	0.617843	lof
WDR17	0.241198	-0.434226	0.370501	0.85382	2	0.617626	lof
NUP210	0.241321	-0.628922	0.536764	0.982448	2	0.617405	lof
DIXDC1	0.24136	-1.11728	0.953639	NA	1	0.617335	lof
KRT37	0.241417	0.845815	0.722023	NA	1	0.617231	lof
EPGN	0.241552	-1.09853	0.93802	NA	1	0.61699	lof
ZCCHC17	0.241609	-0.66497	0.567877	0.627377	2	0.616887	lof
CANT1	0.241802	-1.16842	0.998227	0.975405	2	0.61654	lof
CUBN	0.241952	-0.255624	0.218459	0.927499	3	0.616271	lof
TBC1D5	0.24246	-1.11543	0.954288	NA	1	0.61536	lof
SNAPC3	0.242467	0.980327	0.838716	NA	1	0.615348	lof
CAPS	0.242605	0.556184	0.475981	0.578599	2	0.6151	lof
MTFR1L	0.242817	2.07348	1.77528	NA	1	0.614721	lof
PCMTD2	0.242949	2.06751	1.77067	NA	1	0.614484	lof
SPX	0.242978	-1.09276	0.935921	NA	1	0.614434	lof
ART1	0.243003	0.395999	0.339181	0.993998	2	0.614389	lof
BTBD8	0.243221	0.456219	0.390942	0.827885	2	0.613998	lof
CCNDBP1	0.243435	0.662893	0.568303	0.685163	2	0.613617	lof
SH2D3C	0.243535	-0.739053	0.633729	NA	1	0.613439	lof
PODXL	0.243637	2.06784	1.77353	NA	1	0.613257	lof
ANTXR2	0.243691	1.26964	1.08906	NA	1	0.613161	lof
C8orf34	0.243739	0.547561	0.469731	0.219421	2	0.613074	lof
AQP8	0.243832	-1.09424	0.938892	NA	1	0.612909	lof
FGFR4	0.24388	0.722254	0.619778	0.783465	2	0.612824	lof
AVIL	0.244142	0.466803	0.400794	0.208236	2	0.612358	lof
VSIG10L	0.244354	-0.380375	0.326734	0.0262592	2	0.611981	lof
LY75	0.244395	-0.315284	0.270846	0.745773	2	0.611907	lof
IGSF3	0.244452	0.964501	0.828659	NA	1	0.611806	lof
CACNG6	0.244614	-1.20779	1.03804	NA	1	0.611518	lof
GOLGA6D	0.244833	0.426109	0.36639	NA	1	0.611131	lof
TMEM106A	0.244854	-1.10405	0.949361	NA	1	0.611093	lof
PPT1	0.244889	0.721518	0.620471	0.231316	2	0.611031	lof
APOA5	0.244901	-1.09582	0.942383	NA	1	0.611009	lof
ADPGK	0.245239	0.980358	0.843687	NA	1	0.610411	lof
HUS1	0.245336	-1.11291	0.957958	NA	1	0.610238	lof
DDIT4L	0.245477	0.963857	0.829906	NA	1	0.609988	lof
NSUN3	0.245572	-1.0843	0.933799	NA	1	0.609821	lof
MRRF	0.245701	-1.145	0.986342	NA	1	0.609592	lof
SEC14L4	0.245721	-0.546971	0.471199	0.496358	2	0.609558	lof
PDCD2	0.245752	-0.632523	0.544936	0.313753	2	0.609502	lof
ASDURF	0.245756	-0.74065	0.638095	NA	1	0.609496	lof
FANCD2	0.245973	-0.369949	0.318871	0.600899	2	0.609113	lof
LEAP2	0.24626	-0.750813	0.647542	0.653754	2	0.608607	lof
TRPV6	0.246457	2.04383	1.76345	NA	1	0.608258	lof
TANC2	0.246496	-1.12306	0.969075	NA	1	0.608191	lof
SP140L	0.246635	-0.637819	0.550527	0.240067	2	0.607945	lof
CCDC194	0.246663	0.927973	0.801016	NA	1	0.607897	lof
VIM	0.246701	2.04709	1.76717	NA	1	0.60783	lof
MAIP1	0.246868	-0.838043	0.723704	0.761967	2	0.607535	lof
FAM161B	0.246912	-0.65449	0.565247	0.538199	2	0.607458	lof
CAST	0.246918	0.512747	0.442837	0.75681	2	0.607447	lof
PDCD2L	0.246934	-0.780014	0.673687	0.348476	2	0.60742	lof
CATSPER4	0.247049	0.956294	0.826138	NA	1	0.607217	lof
LIX1	0.247083	0.550719	0.475799	0.0433296	2	0.607157	lof
CIDEC	0.247148	-1.26772	1.0954	NA	1	0.607043	lof
SERPINB12	0.247241	-0.499645	0.431817	0.880631	3	0.606879	lof
RGS3	0.247243	-1.12693	0.973953	NA	1	0.606876	lof
GOLGA6B	0.247325	0.320533	0.277069	NA	1	0.606732	lof
POC5	0.247548	-1.08766	0.940614	NA	1	0.606341	lof
TOM1	0.247567	-1.10626	0.956741	NA	1	0.606308	lof
S100A3	0.247607	2.0435	1.76746	NA	1	0.606237	lof
C17orf50	0.247696	-1.25977	1.0898	NA	1	0.606081	lof
MOV10L1	0.247722	-1.15365	0.998052	NA	1	0.606036	lof
GPHB5	0.248055	2.0317	1.75891	NA	1	0.605453	lof
HNRNPCL2	0.248178	-0.715772	0.619831	NA	1	0.605236	lof
CTSW	0.24839	0.355713	0.308172	0.571995	3	0.604865	lof
MMP27	0.248583	-0.613025	0.53131	0.326794	2	0.604529	lof
AURKC	0.248662	-0.670678	0.581375	0.140264	2	0.604391	lof
NLRP1	0.248764	-0.565301	0.490136	0.352073	2	0.604212	lof
HTN3	0.248817	-1.1	0.953841	NA	1	0.60412	lof
OR52A1	0.249121	-1.12237	0.973867	NA	1	0.60359	lof
VPS13B	0.249121	-0.324153	0.281264	0.895076	2	0.603589	lof
ROPN1	0.249277	-1.09668	0.951892	NA	1	0.603317	lof
SLFN5	0.249343	0.877103	0.76141	0.0271581	2	0.603202	lof
MT1X	0.24942	0.502652	0.436421	NA	1	0.603069	lof
TRERF1	0.249452	1.25263	1.08765	NA	1	0.603013	lof
SNAI3	0.24959	-0.802574	0.697075	0.737305	2	0.602773	lof
SLC25A32	0.249595	0.738061	0.641048	0.172668	2	0.602764	lof
TMPRSS9	0.249598	0.36977	0.321168	0.390445	2	0.602759	lof
RFC5	0.249672	0.960629	0.834497	NA	1	0.602631	lof
AKAP7	0.249708	-0.801801	0.696577	0.776147	2	0.602567	lof
HMGCLL1	0.249939	0.68452	0.594977	0.0769073	2	0.602166	lof
ICA1L	0.249946	-1.10981	0.964652	NA	1	0.602155	lof
ITGAE	0.250101	0.410644	0.357049	0.689927	2	0.601885	lof
TVP23C	0.250152	-1.08879	0.946792	NA	1	0.601795	lof
PM20D2	0.250153	-0.603688	0.524956	0.259774	2	0.601794	lof
PLAUR	0.250198	-0.833195	0.7246	0.0358537	2	0.601716	lof
NBPF12	0.25021	-0.294454	0.256083	0.887251	2	0.601695	lof
SPEGNB	0.250242	-1.0978	0.954811	NA	1	0.60164	lof
UCP1	0.250256	0.547408	0.476119	0.666314	3	0.601616	lof
APCS	0.250266	1.23612	1.07517	NA	1	0.601598	lof
C1orf112	0.250426	-1.12207	0.976294	NA	1	0.601321	lof
RBSN	0.250442	2.01668	1.75474	NA	1	0.601292	lof
KCNAB3	0.250708	-0.498258	0.433784	0.36742	2	0.600831	lof
FAM151A	0.25073	0.38402	0.334344	0.582126	3	0.600793	lof
PRAMEF2	0.250792	-0.412737	0.359394	0.322672	2	0.600686	lof
KIAA1614	0.250857	0.647357	0.563767	0.0377212	2	0.600573	lof
IFIH1	0.250898	0.313713	0.273229	0.570881	3	0.600503	lof
ANKMY1	0.250901	0.270403	0.23551	0.706999	3	0.600497	lof
SHF	0.251258	0.741842	0.646599	0.0731148	2	0.599879	lof
ZGPAT	0.251374	-1.18972	1.03723	NA	1	0.599679	lof
CYP2R1	0.251407	0.534778	0.466265	0.858429	2	0.599623	lof
CD101	0.251471	0.581846	0.507372	0.996329	2	0.599511	lof
TMEM63C	0.251563	-1.09807	0.957711	NA	1	0.599353	lof
F7	0.251736	0.606128	0.528842	NA	1	0.599055	lof
NBPF20	0.251996	0.466345	0.407105	NA	1	0.598606	lof
PRSS58	0.25214	-1.13395	0.990206	NA	1	0.598359	lof
SHBG	0.252142	-0.679127	0.59304	0.477485	2	0.598355	lof
CCDC180	0.25215	0.341522	0.298236	0.0207895	3	0.59834	lof
SCGB1A1	0.252201	-1.10101	0.961565	NA	1	0.598254	lof
USP34	0.252463	1.02639	0.896887	NA	1	0.597802	lof
RPS6KA2	0.252605	1.23181	1.07671	NA	1	0.597558	lof
COL12A1	0.2528	0.642808	0.562104	0.610149	2	0.597223	lof
ARHGAP8	0.252858	0.533588	0.466654	0.465813	3	0.597123	lof
TRPM7	0.252932	-1.11859	0.978427	NA	1	0.596996	lof
ZNF593	0.253164	0.944845	0.826854	NA	1	0.596599	lof
PHF1	0.253167	2.00854	1.75773	NA	1	0.596593	lof
PHF10	0.253167	2.00854	1.75773	NA	1	0.596593	lof
MEAK7	0.253243	0.392755	0.343766	0.67973	2	0.596463	lof
ABCG5	0.253342	-0.652382	0.571127	0.344486	2	0.596294	lof
ABO	0.253588	-1.09952	0.963071	NA	1	0.595872	lof
APBB2	0.253684	-1.12636	0.986784	NA	1	0.595706	lof
LRP2BP	0.253843	-0.305689	0.267898	0.0644363	2	0.595435	lof
CDKN3	0.253852	0.945512	0.828638	NA	1	0.59542	lof
ACCSL	0.254243	-1.1352	0.995701	NA	1	0.594752	lof
IBSP	0.254309	1.22522	1.07481	NA	1	0.594638	lof
ALDH4A1	0.254322	-0.66574	0.584026	0.709639	2	0.594616	lof
NOS3	0.254324	0.71087	0.62362	0.125232	2	0.594612	lof
DPY19L1	0.254406	-1.0947	0.960508	NA	1	0.594472	lof
ATP7B	0.254569	-0.554348	0.48656	0.804909	2	0.594194	lof
MOGAT1	0.254585	-0.526808	0.462402	0.854237	2	0.594168	lof
NPIPB5	0.254655	-1.1155	0.979271	NA	1	0.594048	lof
CASQ2	0.254767	1.22245	1.07341	NA	1	0.593856	lof
PLCB1	0.254952	-1.15566	1.01516	NA	1	0.593542	lof
SLC38A8	0.255111	0.449669	0.395132	0.0296208	2	0.593271	lof
AATK	0.255287	-1.15128	1.01202	NA	1	0.592971	lof
MINAR1	0.255399	-0.798045	0.701682	0.681038	2	0.59278	lof
ABITRAM	0.255424	0.9407	0.827154	NA	1	0.592739	lof
ARFGEF2	0.255428	0.718972	0.632195	0.545697	2	0.592731	lof
TXNDC16	0.255569	-0.76055	0.668953	0.601185	2	0.592492	lof
KIR2DL4	0.255612	-0.799809	0.703548	NA	1	0.592418	lof
LRRC7	0.255673	-0.511634	0.450114	NA	1	0.592314	lof
LAIR1	0.255675	0.510517	0.449132	0.34749	2	0.592312	lof
WBP1	0.255689	-0.786804	0.692219	0.894664	2	0.592288	lof
FHAD1	0.255758	0.246323	0.216743	0.365905	3	0.59217	lof
SAMHD1	0.255905	-1.08609	0.955959	NA	1	0.591921	lof
DRC7	0.256026	-0.531726	0.468137	0.901396	2	0.591716	lof
ELOVL5	0.256028	-0.858872	0.756162	NA	1	0.591713	lof
SLC22A9	0.256058	-0.54139	0.476678	0.875092	2	0.591661	lof
OR2J2	0.256133	0.624483	0.549925	0.627227	2	0.591534	lof
QRSL1	0.256149	-0.763249	0.672146	0.650223	2	0.591508	lof
CHDH	0.256198	-1.06966	0.942081	NA	1	0.591424	lof
ACAD9	0.256355	0.63252	0.557262	0.773531	2	0.591158	lof
NOD2	0.256438	-0.476756	0.420104	0.992004	2	0.591018	lof
PUSL1	0.256485	0.364161	0.320921	0.921393	2	0.590938	lof
ZWINT	0.256512	0.744695	0.656307	0.421175	2	0.590893	lof
MAPT	0.256573	-0.330052	0.290915	0.863456	2	0.590789	lof
OSGEPL1	0.25665	-1.18784	1.04716	NA	1	0.590658	lof
RSPH9	0.256696	0.646688	0.570154	0.0905904	2	0.590581	lof
MCM8	0.25682	0.582766	0.51393	0.703192	2	0.590372	lof
FOXD4L4	0.25688	-0.505669	0.445996	NA	1	0.59027	lof
PANX3	0.256912	-0.545218	0.48091	0.781964	2	0.590216	lof
TOGARAM2	0.256967	0.371159	0.32742	0.509131	3	0.590123	lof
WNT10B	0.257014	0.739885	0.652756	NA	1	0.590044	lof
SLC9B2	0.257022	-1.07789	0.950971	NA	1	0.59003	lof
PET117	0.257061	0.980287	0.864934	0.488203	2	0.589965	lof
LRSAM1	0.25718	-0.769076	0.678746	0.39017	2	0.589764	lof
SEMA4B	0.257241	0.715698	0.631719	0.222091	2	0.58966	lof
RCCD1	0.257346	-0.580431	0.512438	0.582797	2	0.589482	lof
MATCAP1	0.257467	-1.13495	1.00225	NA	1	0.589279	lof
UGT1A6	0.257688	-0.611847	0.540561	0.875442	2	0.588906	lof
TERF2	0.257707	-1.09097	0.963904	NA	1	0.588873	lof
OMD	0.257743	0.809935	0.715654	0.49268	2	0.588813	lof
SMPDL3B	0.257778	0.566123	0.500259	0.726526	2	0.588754	lof
CYP2J2	0.257874	-0.422995	0.373859	0.729237	3	0.588593	lof
PNLIPRP1	0.257935	-0.379095	0.335101	0.626182	2	0.588489	lof
LKAAEAR1	0.258111	0.400259	0.35394	0.853574	2	0.588194	lof
EAPP	0.258125	0.949669	0.839796	0.231691	2	0.58817	lof
TCP11L2	0.258214	-0.757449	0.66994	0.540168	2	0.588019	lof
ATR	0.258238	0.518212	0.458365	0.807436	2	0.587981	lof
APOA4	0.258266	-0.628405	0.555865	0.87082	2	0.587933	lof
HIBADH	0.258455	-1.1352	1.00455	NA	1	0.587616	lof
TMEM59	0.258483	1.97921	1.75154	NA	1	0.587568	lof
ROR2	0.258556	-0.780076	0.690449	0.677816	2	0.587445	lof
PRAMEF14	0.258619	-0.358838	0.31765	0.761708	2	0.58734	lof
EPRS1	0.258794	-1.31868	1.16776	NA	1	0.587045	lof
TUBGCP2	0.258965	1.21095	1.07273	NA	1	0.586759	lof
ZNF35	0.259125	0.955683	0.846889	0.0750126	2	0.586491	lof
CCDC51	0.259126	-1.11318	0.986465	NA	1	0.586488	lof
MRPL13	0.259144	-1.08782	0.964022	NA	1	0.586459	lof
PI4K2A	0.259215	1.97244	1.74823	NA	1	0.58634	lof
NCR2	0.259292	-0.752542	0.667108	0.482907	2	0.586211	lof
LYRM9	0.259384	-1.13512	1.00644	NA	1	0.586057	lof
APRT	0.259514	0.635818	0.563898	0.642208	2	0.585839	lof
C9orf43	0.259613	0.369312	0.327606	0.742332	3	0.585674	lof
ANP32E	0.259624	1.00875	0.894855	NA	1	0.585655	lof
ERVFRD-1	0.259745	-1.13333	1.00562	NA	1	0.585453	lof
BCL2L11	0.259803	1.03944	0.922419	NA	1	0.585356	lof
ACTBL2	0.259852	0.805876	0.715227	0.31876	2	0.585274	lof
UACA	0.259952	0.533594	0.473672	0.0476964	2	0.585108	lof
ZCCHC4	0.260042	0.472985	0.419949	0.962579	2	0.584956	lof
TERF2IP	0.260061	-1.09198	0.969571	NA	1	0.584925	lof
PCIF1	0.26015	-1.24326	1.1041	NA	1	0.584776	lof
MS4A18	0.260201	-0.708063	0.628877	NA	1	0.584691	lof
KRT7	0.260908	0.233027	0.207274	NA	1	0.583512	lof
MOG	0.261012	-0.800789	0.712445	0.623924	2	0.583339	lof
RSRP1	0.261029	1.20093	1.06848	NA	1	0.583312	lof
ANXA10	0.261042	0.412821	0.367301	0.107957	3	0.583289	lof
FASTKD3	0.261122	-0.533625	0.474864	0.155806	2	0.583157	lof
NTF4	0.261144	-1.15084	1.02416	NA	1	0.583121	lof
LHCGR	0.261409	0.927865	0.826188	NA	1	0.58268	lof
KISS1R	0.261631	-1.09519	0.975628	NA	1	0.582311	lof
CD68	0.261909	-1.08726	0.969133	NA	1	0.581849	lof
FAM86B1	0.261963	0.415672	0.370552	0.421246	2	0.58176	lof
ARHGEF28	0.261987	-0.415997	0.37086	0.183547	2	0.581721	lof
AAR2	0.262055	0.690655	0.615805	0.00729779	2	0.581607	lof
CRTAP	0.262201	-0.48384	0.431536	0.704231	2	0.581366	lof
CTSZ	0.262206	0.484712	0.432319	0.985388	2	0.581357	lof
GLE1	0.262299	-1.08616	0.968939	NA	1	0.581204	lof
CYP3A5	0.262328	-0.452283	0.403498	0.945924	2	0.581155	lof
PSMA8	0.262502	1.94076	1.73205	NA	1	0.580867	lof
DSC2	0.262585	0.925567	0.826177	NA	1	0.58073	lof
CRYGD	0.262669	-1.13551	1.01375	0.962862	2	0.580591	lof
TMEM174	0.26269	0.777666	0.694311	NA	1	0.580556	lof
DBH	0.262704	-0.406099	0.362581	0.270257	2	0.580532	lof
ZNF439	0.262787	-0.435687	0.389065	0.750697	3	0.580397	lof
DEF6	0.262867	-0.721807	0.644678	0.504451	2	0.580264	lof
TM7SF3	0.263038	0.81347	0.726806	0.591646	2	0.579982	lof
TTC14	0.263104	0.805364	0.719663	0.74601	2	0.579872	lof
PHAX	0.263148	-1.09616	0.979609	NA	1	0.5798	lof
NLRP13	0.263166	-0.477056	0.426346	0.12654	2	0.57977	lof
CFAP97	0.263375	0.70172	0.627404	0.592865	2	0.579426	lof
TBKBP1	0.263393	1.23595	1.1051	NA	1	0.579395	lof
SPATA7	0.263436	-0.534699	0.478133	0.0943891	2	0.579325	lof
MCTP2	0.263559	0.250162	0.223754	0.522459	3	0.579122	lof
SLC9C1	0.263583	-0.518082	0.463417	0.505746	3	0.579083	lof
ABL2	0.263594	0.56382	0.50434	0.926254	2	0.579064	lof
LGALS9	0.263655	0.315843	0.28256	NA	1	0.578963	lof
FOXD4L6	0.263732	1.19186	1.06643	NA	1	0.578837	lof
NOC3L	0.263738	-0.488901	0.437456	0.191413	2	0.578827	lof
MPP2	0.263872	-1.08854	0.974275	NA	1	0.578607	lof
PLA2G5	0.263907	-1.14302	1.02311	NA	1	0.57855	lof
PRPF40A	0.263913	0.829577	0.742557	NA	1	0.578539	lof
ERP27	0.263932	-1.09022	0.975901	NA	1	0.578508	lof
TMCO2	0.264117	0.636866	0.570304	0.28539	2	0.578203	lof
BARX2	0.264156	-1.23507	1.10607	NA	1	0.57814	lof
ZNF26	0.264355	-1.08571	0.972721	NA	1	0.577812	lof
STON1	0.2645	-0.800139	0.717087	0.197112	2	0.577575	lof
POTEC	0.264588	-1.09128	0.978188	NA	1	0.577429	lof
ARHGEF19	0.264838	0.567308	0.508783	0.424505	2	0.57702	lof
DSC3	0.26502	0.409278	0.367196	0.298913	2	0.576721	lof
MPLKIP	0.265063	1.93176	1.73329	NA	1	0.576651	lof
ENTREP3	0.265112	0.761081	0.682957	NA	1	0.57657	lof
AARS2	0.265135	-0.611291	0.548569	0.64894	2	0.576533	lof
CCL26	0.265162	-1.17018	1.05018	NA	1	0.57649	lof
WFS1	0.265268	-0.36043	0.323538	0.300907	2	0.576315	lof
TSPAN31	0.265466	0.711343	0.638798	0.571626	2	0.575991	lof
GSTA4	0.265584	0.92344	0.82947	NA	1	0.575798	lof
MARCHF1	0.265985	-0.792894	0.712806	0.337108	2	0.575143	lof
CDH12	0.266156	0.769774	0.692269	NA	1	0.574863	lof
ZNF184	0.266269	-1.14995	1.03441	NA	1	0.574679	lof
ARHGAP12	0.266394	-0.501018	0.450797	NA	1	0.574476	lof
LDHAL6B	0.266416	-1.11012	0.998888	NA	1	0.57444	lof
METTL24	0.266422	-0.636187	0.57245	0.724021	2	0.57443	lof
CLEC18B	0.266429	-0.705536	0.634861	NA	1	0.574418	lof
DST	0.267035	-0.379777	0.342167	0.636603	2	0.573432	lof
YJU2B	0.267046	-1.27442	1.14823	NA	1	0.573414	lof
ITGAV	0.26712	-1.12072	1.00992	NA	1	0.573293	lof
IFNAR1	0.267131	0.888451	0.800628	0.0194781	2	0.573276	lof
PDK4	0.267183	-0.543517	0.489843	0.745563	2	0.573191	lof
SLC35E1	0.267408	-1.26804	1.14336	NA	1	0.572826	lof
SMARCA4	0.267592	1.92689	1.73809	NA	1	0.572527	lof
TIAM2	0.268036	0.565108	0.510211	0.0988503	2	0.571806	lof
CAMSAP1	0.268228	-1.13158	1.02206	NA	1	0.571497	lof
STK17A	0.268278	-1.09607	0.990095	NA	1	0.571415	lof
PCNT	0.268307	-0.211023	0.190631	0.814787	3	0.571368	lof
CLPS	0.268381	-1.13298	1.02365	NA	1	0.571249	lof
ACADS	0.268396	-1.11116	1.00397	NA	1	0.571224	lof
CHAT	0.268672	0.545759	0.493397	0.0381408	2	0.570778	lof
ELOA2	0.269012	-1.10055	0.995663	NA	1	0.570229	lof
TRMT13	0.269087	1.916	1.73367	NA	1	0.570106	lof
RPP30	0.269201	-1.13728	1.0293	NA	1	0.569923	lof
LYRM1	0.269263	-1.12204	1.01564	NA	1	0.569824	lof
PTPRQ	0.269265	-0.360946	0.32672	0.861753	3	0.56982	lof
PXDNL	0.269333	-0.263993	0.238994	0.503173	3	0.569711	lof
ATP12A	0.26947	0.451819	0.409151	0.804776	2	0.56949	lof
GIPR	0.269482	-0.519236	0.470214	0.844031	2	0.56947	lof
CKMT1B	0.269622	1.22501	1.10968	NA	1	0.569245	lof
TRAPPC4	0.269656	-0.785565	0.711656	0.324214	2	0.56919	lof
SLIT3	0.269674	-0.766626	0.694525	0.628501	2	0.56916	lof
FTO	0.269719	1.18281	1.07166	NA	1	0.569089	lof
CARD6	0.269732	0.525371	0.476017	0.535073	2	0.569068	lof
UFL1	0.269824	-0.622598	0.564219	0.792529	2	0.56892	lof
FITM1	0.269888	1.23134	1.11603	NA	1	0.568816	lof
SUSD2	0.270323	-0.251421	0.228084	0.518688	3	0.568117	lof
SLCO1C1	0.270349	-0.747564	0.678211	0.415367	2	0.568076	lof
MICALL1	0.270391	-1.08107	0.980862	NA	1	0.568007	lof
ABCF1	0.270481	-1.1051	1.00285	NA	1	0.567863	lof
EPHX1	0.270484	-1.17137	1.063	NA	1	0.567858	lof
C1orf53	0.270527	0.565533	0.513258	0.521198	2	0.56779	lof
CARD11	0.270636	-1.1455	1.03985	NA	1	0.567615	lof
ZNF30	0.270644	0.905646	0.822133	NA	1	0.567601	lof
CSTF2T	0.270696	0.578052	0.524804	NA	1	0.567519	lof
HYI	0.270764	-0.622138	0.56491	0.114398	2	0.567409	lof
HCN3	0.271053	-1.1109	1.00932	NA	1	0.566947	lof
FAM149A	0.271054	-0.631714	0.573951	0.656515	2	0.566945	lof
PTCHD4	0.271155	-1.1448	1.04034	NA	1	0.566782	lof
ZNF839	0.271155	-0.388799	0.353323	NA	1	0.566782	lof
CCDC169	0.271171	0.559225	0.508215	0.0975689	2	0.566757	lof
UBAP1L	0.271175	-0.774413	0.703782	0.257904	2	0.56675	lof
RTTN	0.2712	-0.341606	0.310465	0.634892	2	0.566711	lof
CAPN15	0.271352	-0.720573	0.655093	NA	1	0.566467	lof
GSTM2	0.271395	-1.08627	0.987651	NA	1	0.566398	lof
NCKIPSD	0.271402	-1.09652	0.99698	NA	1	0.566387	lof
TREX1	0.271466	-0.726944	0.661043	0.464444	2	0.566284	lof
ATP5MJ	0.27154	-1.18445	1.07724	NA	1	0.566166	lof
C5orf52	0.271601	-0.777635	0.707338	0.772467	2	0.566068	lof
KDM2B	0.271662	0.764064	0.695082	0.0373779	2	0.565971	lof
DCTN1	0.271742	-1.09674	0.997887	NA	1	0.565843	lof
RCN2	0.271995	-1.27488	1.16059	NA	1	0.565439	lof
GBP6	0.272057	-0.711637	0.647922	NA	1	0.565339	lof
SCRT2	0.272164	-1.25007	1.1384	NA	1	0.56517	lof
PARP2	0.272266	-0.531265	0.48391	0.485629	2	0.565006	lof
HLA-DQB1	0.272304	-0.962729	0.876984	NA	1	0.564946	lof
PIGH	0.272316	-0.565721	0.515349	0.588131	2	0.564926	lof
FABP4	0.272452	-1.09488	0.997672	NA	1	0.564711	lof
DNAAF5	0.272532	-0.609392	0.555381	0.158785	2	0.564582	lof
ENDOG	0.27266	-1.08655	0.99051	NA	1	0.564379	lof
SLC5A1	0.272705	-1.07852	0.983284	NA	1	0.564306	lof
KCNRG	0.272903	0.531541	0.484805	0.775851	2	0.563992	lof
ALPK1	0.272967	-0.497707	0.454007	0.273844	2	0.56389	lof
ITGA9	0.273051	-1.11766	1.01971	NA	1	0.563757	lof
P3H3	0.273051	-0.468704	0.427624	0.344079	2	0.563757	lof
IGHV3OR16-17	0.273128	-0.982761	0.896771	NA	1	0.563635	lof
CHKB	0.273345	0.755532	0.689736	0.537222	2	0.563289	lof
CPT1C	0.273432	-0.600898	0.548668	0.781944	2	0.563151	lof
ERMP1	0.273486	-0.317603	0.29003	0.548695	2	0.563065	lof
ITGA4	0.273518	1.87795	1.71503	NA	1	0.563014	lof
PKN3	0.273596	-0.644935	0.589079	0.583448	2	0.562891	lof
WDFY4	0.27361	0.939126	0.857817	NA	1	0.562868	lof
OR51D1	0.273682	1.87972	1.71723	NA	1	0.562753	lof
NIM1K	0.273785	-0.610162	0.557537	0.809909	2	0.562591	lof
VWA7	0.273839	-0.433017	0.395715	0.360157	3	0.562505	lof
CCDC157	0.273916	-1.09281	0.998831	NA	1	0.562382	lof
GMPPB	0.273928	1.17699	1.0758	NA	1	0.562364	lof
MANBA	0.273969	-0.41375	0.37821	0.632435	2	0.562299	lof
SUMF1	0.274039	-0.6122	0.559696	0.96633	2	0.562187	lof
MZT2A	0.274116	-1.10216	1.0078	NA	1	0.562066	lof
TGOLN2	0.274165	-0.801064	0.732555	0.755222	2	0.561988	lof
CEACAM3	0.274178	0.900696	0.823688	NA	1	0.561968	lof
RARS2	0.274212	-0.352904	0.322755	0.365292	2	0.561913	lof
RAVER2	0.2743	1.15913	1.0603	NA	1	0.561774	lof
LTBP4	0.274387	-1.08272	0.990581	NA	1	0.561636	lof
SPDYE18	0.27443	-0.704408	0.644521	NA	1	0.561569	lof
GALNT8	0.274452	0.343596	0.314398	0.939906	2	0.561534	lof
UTP11	0.274475	1.16651	1.06744	NA	1	0.561497	lof
DPP4	0.274645	0.623584	0.570824	0.0506926	2	0.561228	lof
IL1RL1	0.274735	0.887095	0.812192	NA	1	0.561085	lof
DOK3	0.274881	-1.16896	1.07058	NA	1	0.560856	lof
PSG7	0.274886	0.3735	0.342071	0.457034	2	0.560847	lof
CPSF4L	0.274994	-1.14882	1.05239	NA	1	0.560677	lof
SPATA31E1	0.275162	-0.616827	0.565247	0.664622	2	0.560412	lof
USP10	0.275196	0.522637	0.478967	0.812744	2	0.560358	lof
TRIM36	0.275333	-1.13378	1.03934	NA	1	0.560142	lof
GPX7	0.275577	0.675107	0.619189	0.0922626	2	0.559756	lof
SATL1	0.275633	0.56374	0.517107	NA	1	0.559669	lof
TRMT10B	0.275682	-0.459012	0.421085	0.915875	2	0.559592	lof
TINAGL1	0.275783	-1.16683	1.07064	NA	1	0.559432	lof
CHRD	0.275786	0.671097	0.615778	0.255444	2	0.559428	lof
ZNF701	0.2758	-1.24046	1.13825	NA	1	0.559406	lof
TMPRSS5	0.275804	-0.363807	0.333831	0.811949	2	0.5594	lof
TMEM130	0.27595	1.86509	1.71194	NA	1	0.559169	lof
POU5F1B	0.276056	-0.553959	0.508582	0.69304	2	0.559003	lof
CXCR6	0.276083	-0.774405	0.711011	0.633784	2	0.55896	lof
RAET1L	0.276318	0.652328	0.59922	NA	1	0.558591	lof
CNTN6	0.276348	-0.475212	0.43655	0.501183	2	0.558544	lof
KRT71	0.276602	-0.48623	0.446909	0.780746	2	0.558145	lof
SLC43A2	0.276688	-1.08605	0.998403	NA	1	0.55801	lof
NT5DC3	0.276707	0.96461	0.886797	0.687548	2	0.55798	lof
PEX12	0.276756	0.566463	0.520821	0.721962	2	0.557902	lof
TCAIM	0.277074	-1.12837	1.03814	NA	1	0.557405	lof
C20orf96	0.277171	-0.292186	0.268876	0.646305	2	0.557252	lof
HTT	0.2772	-0.742997	0.683762	0.729005	3	0.557207	lof
GSDMA	0.277235	-0.355427	0.327114	0.0192817	2	0.557153	lof
FMN2	0.27746	0.607514	0.559383	0.59614	2	0.556799	lof
MS4A6A	0.27771	0.432922	0.39883	0.286765	2	0.556409	lof
PLEKHG4	0.277788	0.44341	0.408559	0.308092	3	0.556286	lof
METTL14	0.277861	-1.14931	1.05913	NA	1	0.556172	lof
TM2D3	0.277919	-0.715918	0.659828	NA	1	0.556082	lof
IGFBP1	0.278045	0.654873	0.603724	0.0191602	2	0.555886	lof
NT5E	0.278122	-0.567904	0.523632	NA	1	0.555764	lof
GEM	0.278139	-1.10036	1.01462	NA	1	0.555738	lof
PIDD1	0.278172	-0.428288	0.394941	0.85925	3	0.555687	lof
VSTM2L	0.27818	0.687711	0.634176	NA	1	0.555674	lof
STPG4	0.278183	0.876675	0.808435	NA	1	0.555669	lof
NMUR2	0.278265	-0.703292	0.648659	NA	1	0.555541	lof
CFAP43	0.278533	0.390162	0.360055	0.0495709	2	0.555123	lof
MTR	0.278548	-0.645147	0.59538	0.50569	2	0.555101	lof
PRR29	0.278552	0.667122	0.615666	0.806125	2	0.555094	lof
SMIM35	0.278554	0.742791	0.685501	NA	1	0.555091	lof
HOOK2	0.278623	-0.470114	0.433918	0.311999	2	0.554983	lof
SLC4A9	0.278674	-0.238662	0.220309	0.24219	3	0.554904	lof
SLC44A1	0.278953	0.816007	0.753696	NA	1	0.554469	lof
SLC5A4	0.279026	0.27114	0.250473	0.762713	2	0.554355	lof
PTAR1	0.279314	-1.09784	1.01477	NA	1	0.553907	lof
FAAH	0.27932	-1.09705	1.01405	NA	1	0.553898	lof
ARHGAP11A	0.279379	-1.12095	1.03627	NA	1	0.553806	lof
TBXAS1	0.279516	0.429466	0.397136	0.235049	2	0.553593	lof
TMA16	0.279704	-0.751267	0.694984	0.610974	2	0.553302	lof
PRR4	0.279845	-0.585655	0.541938	0.4282	2	0.553082	lof
STAR	0.279902	-1.12693	1.04294	NA	1	0.552994	lof
SCFD2	0.279943	0.470757	0.435705	0.569675	2	0.55293	lof
SLC35F5	0.280095	-1.16748	1.0809	NA	1	0.552695	lof
CDHR1	0.280208	0.532251	0.492893	0.465575	2	0.552519	lof
STK3	0.280238	-0.771729	0.714706	0.612634	2	0.552473	lof
TRMT11	0.280305	-0.760415	0.704326	0.393754	2	0.552369	lof
CLCN3	0.280528	-1.14135	1.05766	NA	1	0.552023	lof
PYCR2	0.280646	0.593216	0.54985	0.241456	2	0.551841	lof
MMD	0.280653	-1.10036	1.01994	NA	1	0.551831	lof
MRPL21	0.280866	-1.10857	1.028	NA	1	0.551501	lof
RASSF2	0.281128	-1.14609	1.06337	NA	1	0.551095	lof
HPS3	0.281246	-0.640148	0.594092	0.480315	2	0.550914	lof
ENAM	0.281339	0.750798	0.696915	0.743886	2	0.55077	lof
PHC1	0.28173	0.964151	0.895684	NA	1	0.550167	lof
AP4E1	0.281782	-1.09567	1.01797	NA	1	0.550087	lof
SEPTIN14	0.281787	-0.400523	0.372125	0.550728	2	0.550079	lof
WDR12	0.2819	-1.11262	1.03397	NA	1	0.549906	lof
MAP3K13	0.281909	-1.10795	1.02965	NA	1	0.549892	lof
SERPINA5	0.28198	-1.2111	1.12568	NA	1	0.549782	lof
TMEM270	0.282076	-1.09196	1.01514	NA	1	0.549634	lof
P3R3URF	0.28214	-1.10178	1.02441	NA	1	0.549536	lof
SLCO6A1	0.282257	0.579636	0.539065	0.421753	2	0.549355	lof
STON2	0.282297	-0.797291	0.741546	0.723625	2	0.549294	lof
LRCH3	0.282377	0.596832	0.555195	0.514885	2	0.549171	lof
SLC8B1	0.282447	0.463688	0.431402	0.31482	2	0.549064	lof
CST2	0.282467	-1.08077	1.00556	NA	1	0.549033	lof
MYO10	0.282557	-1.0791	1.00419	NA	1	0.548894	lof
RPSAP58	0.282777	0.886164	0.825029	NA	1	0.548555	lof
CA9	0.282781	-1.09392	1.01846	NA	1	0.54855	lof
HERC2	0.282784	-0.612796	0.570528	0.165821	2	0.548545	lof
LY6G6D	0.282789	-1.10994	1.03339	NA	1	0.548537	lof
ARHGEF33	0.282793	-1.1343	1.05608	NA	1	0.548532	lof
C14orf39	0.282902	-0.59621	0.555222	0.229274	2	0.548364	lof
AMT	0.282975	0.730494	0.680377	NA	1	0.548252	lof
CAPS2	0.28301	-0.213878	0.19922	0.732381	3	0.548198	lof
NLRX1	0.283063	0.45445	0.423349	0.963831	2	0.548118	lof
H2AC16	0.283146	-0.45995	0.428546	0.848364	2	0.54799	lof
RUFY1	0.283177	-0.73736	0.68706	0.568761	2	0.547942	lof
CCL24	0.283188	-0.701748	0.653893	NA	1	0.547925	lof
SPDYE16	0.283349	-1.09498	1.02065	NA	1	0.547678	lof
IGFL2	0.283397	-0.474604	0.442431	0.668925	2	0.547605	lof
CDC25B	0.283571	-1.13637	1.05971	NA	1	0.547338	lof
EHBP1	0.283597	-1.14098	1.06407	NA	1	0.547298	lof
CHD6	0.283644	-1.15658	1.07873	NA	1	0.547226	lof
PLA2G4F	0.283669	-0.422558	0.394136	0.607382	2	0.547187	lof
CFAP91	0.283745	-0.595501	0.555534	0.264601	2	0.547072	lof
ABCA6	0.283783	-0.242216	0.225977	0.457658	3	0.547013	lof
FAM3B	0.283788	-1.10145	1.02762	NA	1	0.547005	lof
KRT73	0.283801	0.620502	0.578923	0.267995	2	0.546987	lof
SLC15A5	0.283829	-0.284789	0.265721	0.862816	3	0.546943	lof
KIF2C	0.283908	0.521082	0.486274	NA	1	0.546822	lof
CD96	0.283938	-0.618015	0.576768	0.967988	2	0.546776	lof
FAM83D	0.283998	-1.11865	1.04412	NA	1	0.546685	lof
MRPL45	0.284011	-1.09677	1.02373	NA	1	0.546664	lof
TUFT1	0.284121	-0.565624	0.528073	0.643482	2	0.546497	lof
NKIRAS2	0.284216	1.12873	1.05401	NA	1	0.546351	lof
SEC24D	0.284389	-1.1082	1.0352	NA	1	0.546088	lof
PTPRE	0.284518	1.82375	1.70408	NA	1	0.545891	lof
TAF2	0.284594	-0.723707	0.676327	0.483105	2	0.545774	lof
PKMYT1	0.284642	-0.617717	0.577332	0.563999	2	0.545702	lof
CAD	0.284729	-0.592992	0.554324	0.87773	2	0.545568	lof
MTTP	0.284912	0.749216	0.700628	0.625048	2	0.545289	lof
ZNF93	0.285072	-0.530296	0.49607	0.878022	3	0.545045	lof
FAM161A	0.285267	0.599923	0.561429	0.340815	2	0.544749	lof
CEACAM8	0.285345	-1.07874	1.00969	NA	1	0.54463	lof
OTOG	0.285507	0.247392	0.231633	0.525798	3	0.544384	lof
BCAS3	0.285536	-1.09343	1.02384	NA	1	0.54434	lof
ALOX12B	0.285619	0.667138	0.624789	0.792736	2	0.544212	lof
MAVS	0.285688	-1.23247	1.15439	NA	1	0.544108	lof
KLK2	0.285876	0.601936	0.564027	0.390004	2	0.543823	lof
ZNF557	0.286388	0.940492	0.882198	NA	1	0.543045	lof
MAPK1	0.28642	0.858589	0.805424	NA	1	0.542997	lof
ADAT2	0.286554	-0.61581	0.577839	0.428548	2	0.542794	lof
ZXDC	0.286657	-1.08995	1.02297	NA	1	0.542637	lof
EEA1	0.2867	-1.14208	1.07199	NA	1	0.542572	lof
CCDC30	0.286899	0.289732	0.272062	0.857663	3	0.542271	lof
TEDC2	0.286953	0.457381	0.429534	0.0154587	3	0.54219	lof
SLC28A2	0.28698	-0.419061	0.393569	0.677959	2	0.542149	lof
ZNF195	0.287089	-0.562334	0.528247	NA	1	0.541983	lof
HCK	0.287347	-1.15809	1.08847	NA	1	0.541594	lof
CORO1B	0.287628	1.80505	1.69753	NA	1	0.541169	lof
STKLD1	0.287682	0.310891	0.292405	0.271298	2	0.541088	lof
TMEM117	0.287726	1.12616	1.05929	NA	1	0.541021	lof
CABCOCO1	0.287743	1.12633	1.05949	NA	1	0.540995	lof
FSTL5	0.287776	-1.07045	1.007	NA	1	0.540945	lof
C9orf64	0.287817	-0.633601	0.596093	0.783316	2	0.540883	lof
PANX1	0.287832	0.873768	0.822068	NA	1	0.540861	lof
HHAT	0.287933	1.1183	1.05235	NA	1	0.540709	lof
PLEKHA8	0.288005	0.748412	0.704381	0.218167	2	0.5406	lof
POLA1	0.288166	0.853391	0.803453	NA	1	0.540357	lof
LDLR	0.288169	0.759747	0.715294	0.503876	2	0.540352	lof
IFT22	0.288272	1.81386	1.70809	NA	1	0.540198	lof
KATNAL2	0.288292	0.465438	0.438317	0.826148	2	0.540167	lof
CYP1A1	0.288298	0.51432	0.484356	0.0343389	2	0.540158	lof
MMP17	0.288515	0.573286	0.54013	0.00505311	2	0.539832	lof
CDC123	0.288529	1.80226	1.69808	NA	1	0.539811	lof
CYTIP	0.288696	-1.12924	1.06433	NA	1	0.53956	lof
TIGD7	0.288726	-0.739314	0.696861	0.554847	2	0.539514	lof
NOTCH4	0.288739	-0.366513	0.345477	0.287211	2	0.539494	lof
ZAP70	0.288763	-0.689984	0.650414	NA	1	0.539458	lof
GPC5	0.288841	-0.527028	0.496884	0.424162	2	0.539341	lof
APH1B	0.288931	-0.617724	0.582501	0.589872	2	0.539206	lof
ZC3HAV1	0.289245	-0.581711	0.548898	0.74872	2	0.538735	lof
NUMA1	0.289288	-1.13659	1.07258	NA	1	0.538669	lof
POLR1F	0.289334	0.869159	0.820283	NA	1	0.538601	lof
LACTBL1	0.289352	-1.07496	1.01455	NA	1	0.538573	lof
ANKMY2	0.289379	-0.484145	0.456963	0.756708	2	0.538533	lof
SLC36A1	0.289453	1.11793	1.05533	NA	1	0.538421	lof
CDC42EP1	0.289458	-1.10659	1.04463	NA	1	0.538414	lof
CRBN	0.289513	-1.14055	1.07681	NA	1	0.538333	lof
MTMR2	0.289523	-0.718342	0.678213	0.523323	2	0.538317	lof
KRT27	0.289532	-0.515897	0.487086	0.717681	2	0.538303	lof
NPS	0.289687	-1.10989	1.04824	NA	1	0.53807	lof
TAF1C	0.289737	-0.446881	0.422104	0.100552	2	0.537996	lof
CDPF1	0.28976	1.79453	1.69512	NA	1	0.537961	lof
BCAS1	0.289957	0.542724	0.512867	0.300649	2	0.537667	lof
CASKIN1	0.289984	-0.695523	0.657297	NA	1	0.537625	lof
ACOT6	0.289998	-0.702079	0.663512	NA	1	0.537605	lof
WASHC1	0.290047	-0.463864	0.438427	NA	1	0.537532	lof
WDR62	0.290174	0.394026	0.372517	0.457554	2	0.537341	lof
USP17L2	0.290413	-0.484759	0.458524	NA	1	0.536984	lof
CDHR4	0.290494	-0.425742	0.402769	0.618825	3	0.536862	lof
ZMYM6	0.290896	0.650726	0.616125	0.226933	2	0.536263	lof
CDC25A	0.29093	0.846865	0.801892	NA	1	0.536212	lof
TRIM35	0.290988	-1.10091	1.04257	NA	1	0.536125	lof
DUSP12	0.291092	0.755419	0.715542	0.378162	2	0.53597	lof
WIF1	0.291341	-0.590124	0.559261	0.958519	2	0.535599	lof
ZNF735	0.291391	-1.10699	1.0492	NA	1	0.535524	lof
ZNF724	0.291452	-1.10354	1.04607	NA	1	0.535434	lof
CYP11B1	0.2916	-0.568046	0.538627	NA	1	0.535212	lof
ATRIP	0.29178	-0.759269	0.720216	0.74375	2	0.534944	lof
RAD50	0.29181	0.368337	0.349413	0.0580955	2	0.5349	lof
ARHGAP17	0.291906	-1.12021	1.06286	NA	1	0.534758	lof
METAP1D	0.291996	0.582096	0.552403	0.255053	2	0.534623	lof
SUPT20H	0.292066	-1.09902	1.04311	NA	1	0.534519	lof
GHRL	0.292077	0.961939	0.913023	NA	1	0.534503	lof
SCEL	0.292107	0.639731	0.607237	NA	2	0.534458	lof
IL20RB	0.292332	1.79396	1.70363	NA	1	0.534124	lof
ARHGEF18	0.292655	-0.421563	0.400605	0.575654	2	0.533644	lof
ACP5	0.292674	1.11287	1.05759	NA	1	0.533616	lof
REG1B	0.292694	1.7675	1.67977	NA	1	0.533587	lof
ATXN7	0.292802	-1.10964	1.05479	NA	1	0.533426	lof
APBB3	0.292808	-1.08036	1.02698	NA	1	0.533416	lof
EFCAB7	0.292985	-0.716168	0.68103	0.38814	2	0.533155	lof
ATG10	0.293001	-1.12875	1.0734	NA	1	0.53313	lof
SNX16	0.293089	-1.09435	1.04088	NA	1	0.533	lof
CEP63	0.293205	0.32392	0.308167	0.427395	3	0.532829	lof
SPEF2	0.29324	0.37979	0.361347	0.728971	2	0.532777	lof
CCDC66	0.293472	0.224482	0.213684	0.4452	3	0.532433	lof
MMP19	0.293542	0.355828	0.33876	0.405251	2	0.532329	lof
PRELID2	0.293549	-0.538849	0.513009	0.619279	2	0.53232	lof
FTL	0.293642	-1.11598	1.06267	NA	1	0.532182	lof
DAPK2	0.293672	-1.11873	1.06535	NA	1	0.532137	lof
OR52A5	0.293685	-0.482769	0.459748	0.194601	2	0.532119	lof
SUPT5H	0.29386	1.78203	1.69767	NA	1	0.531859	lof
TLR1	0.293928	0.575576	0.548406	0.181131	2	0.531759	lof
TUT7	0.294024	1.76076	1.67797	NA	1	0.531617	lof
RIN1	0.294028	0.400273	0.381457	0.141181	2	0.531612	lof
C8A	0.29415	0.29328	0.279564	0.281729	2	0.531431	lof
MYCL	0.294151	0.669435	0.638129	NA	1	0.53143	lof
PCLO	0.294224	0.727464	0.693549	0.5007	2	0.531322	lof
UAP1L1	0.294283	-1.15532	1.10159	NA	1	0.531236	lof
ASB12	0.294315	-0.813058	0.7753	NA	1	0.531187	lof
C19orf81	0.294384	0.846294	0.807107	NA	1	0.531085	lof
DPP7	0.294512	0.314532	0.300047	0.388784	2	0.530896	lof
ALKBH3	0.294626	0.392156	0.374185	0.364779	2	0.530729	lof
REG3G	0.294657	-1.10929	1.05852	NA	1	0.530683	lof
SNX4	0.294795	-1.12801	1.0767	NA	1	0.53048	lof
TRAF7	0.294812	0.77265	0.737526	0.916413	2	0.530454	lof
TENM1	0.294816	0.666915	0.636603	NA	1	0.53045	lof
FAM185A	0.294907	-0.614732	0.586902	0.70816	2	0.530316	lof
CPT1B	0.294918	-0.703661	0.671821	NA	1	0.530299	lof
PNPLA6	0.29494	-1.09716	1.04756	NA	1	0.530267	lof
VDR	0.294978	-1.12212	1.07147	NA	1	0.530211	lof
HLCS	0.295267	-1.13313	1.08264	NA	1	0.529785	lof
C3orf52	0.295301	0.525325	0.501952	0.0180382	2	0.529735	lof
KLHL30	0.295364	0.40063	0.382856	0.293168	2	0.529642	lof
VPS13C	0.295366	0.285242	0.272588	0.780854	2	0.52964	lof
LAMTOR1	0.295415	1.76525	1.68711	NA	1	0.529567	lof
SPHK1	0.295457	-1.18967	1.13711	NA	1	0.529506	lof
TCAF1	0.295564	1.74765	1.6708	NA	1	0.529348	lof
BAHCC1	0.295594	0.550515	0.526341	NA	1	0.529304	lof
NIBAN1	0.295778	-1.10413	1.05605	NA	1	0.529034	lof
GPRC5D	0.295784	-1.18365	1.13212	NA	1	0.529025	lof
CHGA	0.295937	-1.13416	1.08513	NA	1	0.528801	lof
LILRB5	0.295993	0.865256	0.827946	NA	1	0.528718	lof
GNL1	0.296071	-1.17821	1.12759	NA	1	0.528604	lof
OSBPL10	0.296152	-1.10989	1.06238	NA	1	0.528485	lof
TAS1R2	0.296249	-0.573907	0.54945	0.797513	2	0.528344	lof
MYCBP2	0.296251	-0.696678	0.666993	0.539796	2	0.52834	lof
POLR3E	0.296346	1.10068	1.05399	NA	1	0.528201	lof
MFGE8	0.29637	0.889164	0.851485	0.1039	2	0.528166	lof
GGNBP2	0.296378	-1.12155	1.07405	NA	1	0.528154	lof
DCAF4L2	0.296406	0.775494	0.742688	NA	1	0.528113	lof
DHX9	0.296485	1.76049	1.68629	NA	1	0.527997	lof
LLGL2	0.296539	0.378682	0.362763	0.45711	2	0.527919	lof
OTOGL	0.296565	0.275407	0.263843	0.681874	3	0.52788	lof
LXN	0.296622	0.615278	0.589514	NA	1	0.527796	lof
SLC11A1	0.296712	0.489103	0.468709	0.48976	2	0.527665	lof
ITIH4	0.296717	0.574854	0.550891	0.126654	2	0.527658	lof
TXNDC5	0.296722	-0.459257	0.440117	0.85644	3	0.52765	lof
MUSTN1	0.296725	-1.17123	1.12242	NA	1	0.527647	lof
SAPCD2	0.296771	1.10114	1.05536	NA	1	0.527579	lof
OAS3	0.297088	0.341495	0.327511	0.880853	3	0.527114	lof
ZNF879	0.297322	0.72952	0.699986	0.318326	2	0.526773	lof
PIK3CG	0.297413	-1.09969	1.05537	NA	1	0.526639	lof
ACADM	0.297562	-0.590159	0.566547	0.60246	2	0.526423	lof
PPFIBP1	0.297639	0.386692	0.371281	0.397844	2	0.52631	lof
FCGR2A	0.297641	-0.483901	0.464617	0.970045	2	0.526307	lof
C20orf173	0.297696	1.75382	1.68412	NA	1	0.526227	lof
SUN1	0.297721	0.50514	0.485089	0.645671	2	0.526191	lof
STARD3NL	0.29778	1.77451	1.70428	NA	1	0.526104	lof
TBC1D21	0.297827	-0.744921	0.71551	0.76354	2	0.526036	lof
TPK1	0.297931	-1.13848	1.09377	NA	1	0.525885	lof
CREB3	0.298006	-0.721112	0.692898	0.586192	2	0.525775	lof
FCER1A	0.29818	-0.696066	0.669073	NA	1	0.525521	lof
FBH1	0.298266	1.74221	1.67494	NA	1	0.525396	lof
IFI27L2	0.298396	-1.11129	1.06868	NA	1	0.525207	lof
JAM2	0.298503	-1.08942	1.04787	NA	1	0.525051	lof
LCN6	0.298507	-1.10818	1.06593	NA	1	0.525045	lof
TYSND1	0.298695	-1.12018	1.07789	NA	1	0.524771	lof
PCDHGC5	0.298725	-1.11065	1.06878	NA	1	0.524729	lof
OOSP4A	0.298742	1.11385	1.07191	NA	1	0.524703	lof
ATP8B1	0.29892	0.567734	0.546554	0.0325943	2	0.524444	lof
PAFAH2	0.298945	-0.459004	0.441903	0.117883	2	0.524409	lof
CYB5D1	0.299029	-0.797275	0.767705	NA	1	0.524287	lof
ZNF618	0.299268	1.11131	1.07062	NA	1	0.52394	lof
POLG2	0.299341	-1.0924	1.05257	NA	1	0.523834	lof
FIG4	0.299411	-0.411127	0.396192	0.693551	2	0.523732	lof
PCARE	0.299575	0.424982	0.409683	0.0206635	2	0.523494	lof
PPCDC	0.299687	-1.12916	1.08876	NA	1	0.523332	lof
SLC3A1	0.29975	0.625775	0.603465	0.0487254	2	0.52324	lof
ANKRD55	0.299769	-0.500951	0.48311	0.113361	2	0.523213	lof
BNIP5	0.299789	-0.581727	0.561033	0.938847	2	0.523184	lof
LEFTY2	0.300155	1.09156	1.05352	NA	1	0.522654	lof
SHC1	0.300202	-1.12919	1.08995	NA	1	0.522587	lof
GORAB	0.300296	1.08058	1.04323	NA	1	0.522451	lof
RSPH4A	0.300313	0.562096	0.542689	0.319839	2	0.522426	lof
RBM11	0.300406	-0.691092	0.667359	NA	1	0.522291	lof
RTL4	0.300815	-0.756758	0.731388	NA	1	0.521701	lof
DPPA2	0.300824	-1.13425	1.09624	NA	1	0.521687	lof
CEP164	0.300831	-0.251849	0.243414	0.54147	3	0.521677	lof
GCLC	0.300896	0.630869	0.609822	0.359347	2	0.521583	lof
TSFM	0.300977	-1.12018	1.08299	NA	1	0.521467	lof
AKR1B1	0.30112	0.507386	0.490685	NA	1	0.52126	lof
C4orf54	0.301134	0.384741	0.372088	0.878024	2	0.521239	lof
LAYN	0.30134	-1.10928	1.07326	NA	1	0.520943	lof
ZP1	0.301687	-0.440855	0.426845	0.360441	2	0.520443	lof
SEC14L2	0.301803	-1.10375	1.06893	NA	1	0.520276	lof
DHRS7B	0.301845	-1.1156	1.0805	NA	1	0.520215	lof
CYP27B1	0.30186	-1.07677	1.04292	NA	1	0.520195	lof
DLEC1	0.301964	0.283476	0.274625	0.0446806	3	0.520044	lof
MAB21L3	0.302	-1.14165	1.10609	NA	1	0.519993	lof
UIMC1	0.302083	-0.771678	0.747767	0.144692	2	0.519874	lof
ZNF783	0.302088	-1.10413	1.06993	NA	1	0.519866	lof
NECTIN3	0.302164	0.920568	0.892192	NA	1	0.519758	lof
KALRN	0.302193	-1.11555	1.08123	NA	1	0.519715	lof
KHDC1	0.302222	-1.11591	1.08164	NA	1	0.519673	lof
KHDC1L	0.302222	-1.11591	1.08164	NA	1	0.519673	lof
ZNF418	0.302383	-0.449582	0.435921	0.43236	2	0.519443	lof
KLHL31	0.302422	-1.0702	1.03776	NA	1	0.519387	lof
SLC15A3	0.30252	0.737331	0.71513	0.56089	2	0.519246	lof
C1orf141	0.302581	-1.19229	1.15653	NA	1	0.519159	lof
CALHM5	0.302705	0.833362	0.808579	NA	1	0.51898	lof
PDZK1	0.302852	0.835431	0.810832	NA	1	0.51877	lof
MTMR11	0.302954	0.489748	0.475429	0.0422798	2	0.518623	lof
SPA17	0.303	0.716506	0.695622	0.131061	2	0.518558	lof
ZNF138	0.303039	0.426197	0.413808	0.0378579	2	0.518501	lof
SLC2A12	0.303106	-1.1907	1.15625	NA	1	0.518405	lof
EIF2B3	0.303299	0.692333	0.67257	NA	1	0.518129	lof
USP8	0.30342	-1.09802	1.06694	NA	1	0.517956	lof
OTOL1	0.303456	0.560247	0.544431	0.528978	2	0.517905	lof
ASGR2	0.303474	-1.18666	1.15321	NA	1	0.517879	lof
ZNF268	0.303559	-0.742066	0.72127	0.751796	2	0.517757	lof
SHOC1	0.303578	-0.439009	0.426723	0.556645	3	0.51773	lof
EDEM3	0.303728	-0.523707	0.509209	0.949326	2	0.517515	lof
RIC1	0.303766	1.15754	1.12558	NA	1	0.51746	lof
CDKL3	0.303789	0.397032	0.38609	0.4207	2	0.517427	lof
SVOPL	0.303812	-0.327145	0.318144	0.751418	3	0.517395	lof
ITGB5	0.303923	1.71575	1.66893	NA	1	0.517236	lof
TKFC	0.303947	-0.756668	0.736055	0.743563	2	0.517201	lof
TEX15	0.303972	-0.252587	0.245719	0.791273	3	0.517166	lof
RABGGTB	0.304046	-1.14317	1.11225	NA	1	0.517061	lof
SYT6	0.304084	-0.564596	0.549371	0.686121	2	0.517006	lof
SPINK8	0.3041	0.60611	0.589784	NA	1	0.516984	lof
RASA4B	0.304155	-1.11085	1.08105	NA	1	0.516904	lof
SP100	0.304174	-0.383714	0.373436	0.322346	2	0.516878	lof
CIP2A	0.304189	-0.512579	0.498865	0.657036	2	0.516856	lof
TEX47	0.30432	0.624184	0.607648	0.362129	2	0.516669	lof
KPTN	0.304326	-1.10961	1.08022	NA	1	0.516661	lof
OOSP2	0.304496	0.823076	0.801562	NA	1	0.516419	lof
B3GAT2	0.304672	-0.767871	0.748073	0.774774	2	0.516167	lof
MYBPHL	0.304846	-1.11637	1.08798	NA	1	0.515919	lof
FAM234A	0.304908	-0.603298	0.588029	0.523332	2	0.515832	lof
C8orf89	0.305011	-0.379893	0.370357	0.944963	2	0.515685	lof
RPS6KC1	0.305162	-1.09055	1.06351	NA	1	0.515469	lof
PAQR3	0.305168	-1.15342	1.12483	NA	1	0.515461	lof
TMEM102	0.305177	-1.09602	1.06888	NA	1	0.515448	lof
C5orf34	0.305196	-0.403303	0.39333	0.258677	2	0.515421	lof
SPHKAP	0.305254	-0.597745	0.583035	0.542785	2	0.515338	lof
NYNRIN	0.30528	1.71143	1.6694	NA	1	0.515301	lof
RPE65	0.305411	-0.3804	0.371159	0.302849	2	0.515115	lof
ROPN1B	0.305459	-1.09976	1.07315	NA	1	0.515047	lof
MAK	0.305543	-0.46237	0.451261	0.342223	2	0.514927	lof
GK5	0.30565	1.06862	1.04318	NA	1	0.514776	lof
TRIM49B	0.3057	0.600107	0.585878	NA	1	0.514705	lof
DNAJC17	0.305712	0.643017	0.627786	0.189485	2	0.514688	lof
LRPAP1	0.30574	0.833147	0.813459	NA	1	0.514648	lof
MAP3K21	0.305829	-1.24418	1.215	NA	1	0.514521	lof
FAM131C	0.305839	-1.11404	1.08793	NA	1	0.514507	lof
OBSL1	0.30588	-0.236845	0.231315	0.593903	3	0.514448	lof
DNAJC16	0.306013	0.590426	0.5768	0.0880917	2	0.514261	lof
F2R	0.306052	-1.13294	1.10688	NA	1	0.514204	lof
RELN	0.306187	0.534464	0.522317	NA	1	0.514013	lof
MFSD8	0.3065	1.06362	1.04012	NA	1	0.51357	lof
EMB	0.30665	-0.57456	0.56204	0.948439	2	0.513358	lof
BHLHE41	0.306705	-1.11069	1.08661	NA	1	0.51328	lof
HINFP	0.306819	-0.72332	0.707805	0.382399	2	0.513118	lof
RUSC2	0.306869	-1.115	1.0912	NA	1	0.513047	lof
HSPA1L	0.306907	0.445725	0.436244	0.473453	3	0.512993	lof
HTN1	0.307016	-0.474217	0.464234	0.695493	2	0.512838	lof
RAPGEF1	0.307068	-1.15582	1.13161	NA	1	0.512766	lof
PSG11	0.30709	-0.307943	0.301507	0.875246	2	0.512734	lof
PCDHGA4	0.307096	0.721571	0.706498	0.968254	2	0.512726	lof
TAGLN3	0.307236	-0.655262	0.64176	NA	1	0.512528	lof
KIFC1	0.307246	-1.15383	1.13007	NA	1	0.512514	lof
PIGM	0.307282	-1.18448	1.16019	NA	1	0.512463	lof
DUSP23	0.307446	-0.698663	0.684563	0.401063	2	0.512232	lof
THEM5	0.307538	0.476717	0.467185	0.38468	2	0.512102	lof
MME	0.307587	-0.512693	0.502493	0.303008	2	0.512032	lof
SLC4A7	0.307844	-0.500199	0.490508	0.972151	2	0.511669	lof
SETBP1	0.307844	0.673888	0.660832	NA	1	0.511669	lof
KRT6B	0.307915	-0.519946	0.509947	0.541894	2	0.51157	lof
INA	0.30806	-1.09585	1.0751	NA	1	0.511365	lof
TSSK1B	0.30834	0.659546	0.647432	NA	1	0.51097	lof
EPHA10	0.308724	0.357526	0.351237	0.135715	2	0.51043	lof
PGA5	0.308831	0.814636	0.800486	NA	1	0.510279	lof
SLAMF7	0.308992	-1.1257	1.10652	NA	1	0.510052	lof
MYLK2	0.309015	-1.11204	1.09314	NA	1	0.510021	lof
SEMA6C	0.309183	-1.12624	1.10748	NA	1	0.509784	lof
RRP1	0.309186	0.680336	0.669009	NA	1	0.509779	lof
TMEM205	0.309308	-1.09753	1.07953	NA	1	0.509609	lof
SLC22A31	0.309309	-0.373925	0.367793	0.947626	3	0.509607	lof
RTN4IP1	0.309343	-1.10259	1.08459	NA	1	0.50956	lof
SNU13	0.309553	-0.628078	0.61809	NA	1	0.509265	lof
RIPOR1	0.30982	-1.18332	1.16515	NA	1	0.50889	lof
ATP8A1	0.309845	-1.08577	1.06915	NA	1	0.508856	lof
SAAL1	0.309871	-0.563591	0.554992	0.429565	2	0.508819	lof
MPL	0.309949	0.56106	0.55259	0.577103	2	0.50871	lof
PLIN3	0.310021	-0.406015	0.399944	0.0483048	3	0.508609	lof
NKX3-1	0.310039	-1.31532	1.2957	NA	1	0.508584	lof
ERC2	0.310071	-1.16235	1.14509	NA	1	0.508538	lof
HSD3B7	0.310072	-0.642483	0.632944	0.711117	2	0.508537	lof
CYP11A1	0.310161	-1.1562	1.13925	NA	1	0.508413	lof
PCID2	0.310205	-1.12385	1.10747	NA	1	0.508351	lof
SLC19A2	0.310271	0.599915	0.591251	NA	1	0.508258	lof
ZNF787	0.310462	-1.16667	1.15027	NA	1	0.507991	lof
PIGG	0.3108	-0.444999	0.439052	0.282687	3	0.507519	lof
OBI1	0.310846	-0.7058	0.696434	0.46688	2	0.507455	lof
ZSCAN10	0.310978	0.70632	0.697138	0.997357	2	0.50727	lof
EMC4	0.311116	1.04647	1.03316	NA	1	0.507078	lof
WDR27	0.311134	-0.3246	0.320483	0.845755	3	0.507052	lof
ALOX15B	0.311146	0.365348	0.360724	0.159806	3	0.507036	lof
PHLDB1	0.311203	0.620406	0.612625	0.075683	2	0.506956	lof
AOPEP	0.311255	-0.414081	0.408932	0.940965	2	0.506883	lof
BAP1	0.311266	-1.08895	1.07543	NA	1	0.506869	lof
H2BC13	0.311305	-1.10186	1.08827	NA	1	0.506814	lof
WDR25	0.311444	0.47478	0.469059	0.576002	2	0.50662	lof
MIGA2	0.311565	-1.09569	1.08276	NA	1	0.506451	lof
NEK5	0.311603	-0.298542	0.295042	0.360262	2	0.506399	lof
PTH2	0.311603	0.900852	0.89029	NA	1	0.506398	lof
TMEM179	0.311683	0.743674	0.735075	NA	1	0.506288	lof
LSM4	0.311816	-1.19645	1.18294	NA	1	0.506102	lof
DUS4L	0.311822	-1.0894	1.07711	NA	1	0.506093	lof
FKTN	0.311869	0.746527	0.738179	0.0515303	2	0.506028	lof
MRPL32	0.311962	0.371437	0.367354	0.363662	3	0.505899	lof
PRUNE1	0.31202	-1.10433	1.09232	NA	1	0.505817	lof
TJP3	0.312046	-0.37687	0.372792	0.980156	2	0.505781	lof
ALDH9A1	0.312066	1.04878	1.03747	NA	1	0.505753	lof
TFR2	0.312144	-0.592837	0.586541	0.431408	2	0.505645	lof
RMDN3	0.312148	-0.567887	0.561861	0.369066	2	0.50564	lof
ODF4	0.312389	-0.608622	0.602464	0.623987	2	0.505304	lof
RHCE	0.312593	1.68181	1.6655	NA	1	0.50502	lof
TTC33	0.312634	0.459477	0.455058	0.403403	2	0.504964	lof
ST18	0.312722	1.07328	1.06315	NA	1	0.504842	lof
ENDOV	0.31287	0.329248	0.326241	0.148532	2	0.504636	lof
CLCC1	0.312974	0.572437	0.56733	NA	1	0.504492	lof
PSD3	0.313119	-0.735205	0.728865	0.3061	2	0.504291	lof
P4HA3	0.31312	-0.669911	0.664135	NA	1	0.504289	lof
PHKG1	0.313155	0.426449	0.422802	0.00362661	2	0.504241	lof
FNDC8	0.313166	1.04425	1.03534	NA	1	0.504225	lof
FAM210B	0.313197	-1.19	1.17993	NA	1	0.504183	lof
QRICH2	0.313311	-0.289878	0.287492	0.849415	3	0.504024	lof
DAP	0.313697	0.479117	0.475553	NA	1	0.503489	lof
SLIRP	0.313718	0.315328	0.312996	0.582261	2	0.503461	lof
DARS1	0.313781	-0.709148	0.703995	0.383178	2	0.503373	lof
ISOC1	0.313926	0.61918	0.614865	0.966153	2	0.503173	lof
POMT2	0.313937	-0.499447	0.495978	0.0870924	2	0.503157	lof
TUBA4B	0.314038	1.67171	1.66044	NA	1	0.503018	lof
ADI1	0.314119	-1.114	1.10668	NA	1	0.502905	lof
LYG1	0.314184	0.506437	0.503176	0.887571	2	0.502815	lof
CHCHD3	0.314186	-1.1121	1.10495	NA	1	0.502813	lof
PDE7A	0.314293	1.05416	1.04761	NA	1	0.502665	lof
ARMH3	0.314397	-1.09816	1.09156	NA	1	0.502522	lof
PNISR	0.314542	1.65937	1.6499	NA	1	0.502322	lof
SEMA3E	0.314563	-1.13245	1.12604	NA	1	0.502292	lof
STK16	0.314779	-0.574249	0.571253	0.911516	2	0.501994	lof
GRIN1	0.314848	1.66291	1.65447	NA	1	0.501899	lof
BTBD16	0.314854	-0.440952	0.43872	0.662324	2	0.50189	lof
ZC3HC1	0.314938	-1.12251	1.11702	NA	1	0.501775	lof
ZNF100	0.31507	0.588761	0.586041	NA	1	0.501593	lof
SMC6	0.315107	1.65878	1.65124	NA	1	0.501542	lof
ADD3	0.315127	-0.36667	0.36502	0.433546	2	0.501514	lof
HMGN2	0.315152	1.6569	1.64953	NA	1	0.50148	lof
OTULINL	0.315382	-0.317104	0.315843	0.917223	2	0.501163	lof
C7orf50	0.3154	-0.46842	0.466574	0.473852	2	0.501138	lof
WIPI2	0.315856	-1.10375	1.10043	NA	1	0.500511	lof
TRIP6	0.315879	-0.603308	0.601526	0.613139	2	0.50048	lof
HTATIP2	0.315942	-1.14483	1.14159	NA	1	0.500393	lof
EBPL	0.31597	0.432124	0.430928	0.0490461	2	0.500354	lof
FARP2	0.316007	-0.405052	0.403963	0.748998	2	0.500303	lof
TLE7	0.31626	-0.530453	0.529303	NA	1	0.499955	lof
WASHC5	0.316331	-0.572827	0.571669	0.169745	2	0.499859	lof
CLEC7A	0.316336	-0.389749	0.388966	0.379782	2	0.499851	lof
TTLL11	0.316507	-1.12464	1.12277	NA	1	0.499617	lof
PRIM1	0.316569	-0.391258	0.390659	0.251245	2	0.499532	lof
MAB21L4	0.316608	-1.11615	1.11453	NA	1	0.499479	lof
UBXN6	0.316632	-1.09787	1.09633	NA	1	0.499446	lof
STRN4	0.316722	-1.08596	1.08464	NA	1	0.499322	lof
OR2V1	0.316738	-0.484023	0.483451	0.840666	2	0.4993	lof
ITGA3	0.316783	-0.587883	0.587243	0.534963	2	0.499238	lof
SNX10	0.316794	-1.14611	1.14489	NA	1	0.499223	lof
GPR176	0.31699	-1.10832	1.10759	NA	1	0.498954	lof
TSNARE1	0.316999	-0.348316	0.348092	0.600369	3	0.498942	lof
GALNT9	0.317009	-1.08942	1.08874	NA	1	0.498929	lof
C1QTNF3	0.317029	1.02875	1.02815	NA	1	0.4989	lof
ZMAT5	0.317061	0.831978	0.83155	0.558224	2	0.498857	lof
OPTN	0.317149	-1.10485	1.10448	NA	1	0.498736	lof
MRPS17	0.317225	-1.1349	1.1347	NA	1	0.498633	lof
SIGLEC10	0.317226	-1.08096	1.08077	NA	1	0.498632	lof
RNF141	0.317226	-1.11642	1.11623	NA	1	0.498631	lof
PBX4	0.317228	-1.15599	1.15579	NA	1	0.498628	lof
C1orf162	0.317259	-1.09211	1.09199	NA	1	0.498585	lof
WDR54	0.317342	-1.1021	1.10218	NA	1	0.498473	lof
GUF1	0.317366	-0.342476	0.342515	0.295481	3	0.49844	lof
GBA1	0.317367	1.65093	1.65112	NA	1	0.498438	lof
ERMN	0.317394	-1.15383	1.15403	NA	1	0.498401	lof
TEKT1	0.317406	0.443095	0.443182	0.39186	2	0.498385	lof
CCDC167	0.317523	0.857292	0.857669	NA	1	0.498224	lof
ZSCAN25	0.317584	-1.0827	1.08331	NA	1	0.498142	lof
FCRL1	0.3176	-0.563506	0.563843	0.778452	2	0.49812	lof
NBAS	0.317732	0.329663	0.32995	0.20557	3	0.497939	lof
SLC35F2	0.31774	-0.771975	0.77266	0.80798	2	0.497928	lof
OR1D5	0.317864	0.520428	0.521023	NA	1	0.497759	lof
NDUFAF7	0.317901	0.446669	0.447214	0.752904	2	0.497709	lof
RIPOR3	0.317941	-0.339077	0.339518	0.652538	3	0.497654	lof
S100A16	0.31795	-1.14447	1.14598	NA	1	0.497641	lof
PRPF18	0.318004	1.65145	1.65382	NA	1	0.497567	lof
COL6A2	0.318085	0.598994	0.599953	0.876816	2	0.497457	lof
TRIM51	0.318139	0.457422	0.458206	0.744648	2	0.497383	lof
FSD1	0.318232	0.476517	0.477425	NA	1	0.497257	lof
TMEM62	0.318277	1.0268	1.02885	NA	1	0.497195	lof
PCOLCE2	0.318281	0.266876	0.267412	0.81555	2	0.497189	lof
SEZ6L2	0.318313	-1.10308	1.10536	NA	1	0.497146	lof
DDX60	0.318335	-0.247095	0.247619	0.487984	2	0.497115	lof
AGBL2	0.31857	-0.313741	0.314559	0.923623	3	0.496795	lof
PRMT7	0.318585	0.691864	0.693689	0.663261	2	0.496775	lof
URAD	0.31859	-1.1075	1.11043	NA	1	0.496768	lof
AGR3	0.318682	-0.326319	0.327245	0.0633072	2	0.496642	lof
FCRLA	0.318693	-1.10089	1.10404	NA	1	0.496627	lof
PLAA	0.318886	-1.08511	1.08865	NA	1	0.496365	lof
NPHS1	0.318899	-0.578935	0.580839	0.855278	2	0.496347	lof
KLKB1	0.318963	0.429886	0.431356	0.733811	3	0.49626	lof
ORC3	0.319029	-0.560004	0.561996	0.837144	2	0.49617	lof
DRD1	0.319106	-1.10001	1.10409	NA	1	0.496065	lof
GINS4	0.319171	-1.17246	1.17698	NA	1	0.495976	lof
RUBCN	0.319191	0.624719	0.627152	0.489265	2	0.495949	lof
HPS4	0.319304	-1.08672	1.0912	NA	1	0.495796	lof
HSDL1	0.319424	-1.12088	1.12578	NA	1	0.495633	lof
PLCZ1	0.319519	-0.584425	0.587098	0.958939	2	0.495504	lof
MFSD14A	0.319535	-1.0829	1.08789	NA	1	0.495481	lof
DKK4	0.319568	-1.12958	1.13486	NA	1	0.495437	lof
ZNF445	0.319617	1.03417	1.03911	NA	1	0.49537	lof
BIVM	0.319716	1.65102	1.65925	NA	1	0.495236	lof
COMMD2	0.319855	0.661868	0.665356	NA	1	0.495047	lof
ACE	0.319936	0.380909	0.382981	0.203815	2	0.494937	lof
CCL1	0.320073	0.572791	0.57607	NA	1	0.494751	lof
PDGFRB	0.320077	-1.09717	1.10346	NA	1	0.494746	lof
GPR75	0.320441	-1.11433	1.12156	NA	1	0.494252	lof
TEX14	0.320474	0.291257	0.293167	0.68125	2	0.494207	lof
GLYATL3	0.320514	-0.29622	0.298187	0.518497	3	0.494153	lof
CA3	0.32068	-1.10432	1.11204	NA	1	0.493928	lof
CDK5RAP1	0.320859	-0.352381	0.354975	0.621787	3	0.493685	lof
MSMP	0.32097	1.62727	1.63962	NA	1	0.493536	lof
DSCAML1	0.321197	-1.16517	1.17457	NA	1	0.493229	lof
ANO9	0.321461	0.394168	0.397563	0.223073	2	0.492872	lof
SLC7A5	0.3215	-1.15312	1.16315	NA	1	0.492819	lof
VPS39	0.321622	-1.09299	1.10277	NA	1	0.492654	lof
MGAT4D	0.321705	-1.10617	1.11626	NA	1	0.492542	lof
GARRE1	0.321786	-1.10694	1.11723	NA	1	0.492432	lof
ANKRD35	0.321897	0.289485	0.292242	0.324247	3	0.492283	lof
C4orf51	0.322128	-0.675581	0.682339	NA	1	0.491972	lof
COQ8B	0.322137	0.43573	0.440097	NA	1	0.491959	lof
TRAPPC13	0.322184	-1.09005	1.10108	NA	1	0.491896	lof
FHOD1	0.32257	-1.12509	1.13739	NA	1	0.491376	lof
QTRT2	0.322614	-1.09662	1.10871	NA	1	0.491316	lof
WDR36	0.322768	-0.716942	0.725073	0.365883	2	0.49111	lof
NOXA1	0.32289	-0.443872	0.449019	0.0848846	2	0.490946	lof
DICER1	0.322959	0.704344	0.712613	0.978528	2	0.490853	lof
SEPTIN11	0.322962	-1.08974	1.10254	NA	1	0.490848	lof
GPR83	0.323028	-1.08753	1.10045	NA	1	0.49076	lof
ANK3	0.323082	-0.611806	0.619146	0.657076	2	0.490687	lof
KCNK4	0.323129	0.724097	0.732856	NA	1	0.490624	lof
DTNBP1	0.32343	-0.745564	0.755052	0.6795	2	0.49022	lof
BCL9	0.323456	-1.12292	1.13727	NA	1	0.490185	lof
IPP	0.323663	-1.09145	1.10588	NA	1	0.489906	lof
NAALADL1	0.323775	-0.251971	0.255359	0.808001	3	0.489756	lof
RAB44	0.323811	-0.435188	0.441073	0.0885523	2	0.489709	lof
COASY	0.323818	-0.474542	0.480967	0.907482	2	0.489699	lof
SDCCAG8	0.323998	-0.579858	0.587927	0.655694	3	0.489458	lof
KCNH4	0.324087	-1.16614	1.18259	NA	1	0.489339	lof
LRCOL1	0.324118	-1.10369	1.11933	NA	1	0.489296	lof
WFDC8	0.324136	-0.585977	0.5943	0.368415	2	0.489273	lof
RASA4	0.324357	-0.331519	0.336382	NA	1	0.488977	lof
MFAP5	0.324388	1.05109	1.06658	NA	1	0.488935	lof
MCCC1	0.324424	0.480725	0.487844	0.16195	2	0.488887	lof
TMEM191B	0.324557	0.488528	0.495899	NA	1	0.488709	lof
SPEF1	0.324608	-1.10028	1.11699	NA	1	0.488641	lof
ZNF408	0.324676	-1.10111	1.118	NA	1	0.48855	lof
NXNL2	0.324732	0.860034	0.873326	NA	1	0.488475	lof
EIF3H	0.324878	0.792433	0.804922	NA	1	0.48828	lof
DEFA5	0.324926	0.395231	0.4015	0.951652	2	0.488216	lof
MIGA1	0.325048	1.61436	1.64038	NA	1	0.488053	lof
UGT1A8	0.325058	0.692715	0.703896	0.352064	2	0.488039	lof
IL22RA2	0.325206	0.353277	0.359088	0.326591	3	0.487841	lof
DMXL1	0.325268	-1.14001	1.15891	NA	1	0.487758	lof
SNRNP25	0.32542	-1.1323	1.15144	NA	1	0.487556	lof
OPRK1	0.325466	0.59426	0.60436	0.234087	2	0.487495	lof
VPS35L	0.325495	1.0125	1.02977	NA	1	0.487456	lof
GPR149	0.325538	-1.09813	1.11696	NA	1	0.487398	lof
JAKMIP3	0.325642	-0.659872	0.671332	NA	1	0.487259	lof
ZNF276	0.325709	-1.11745	1.13701	NA	1	0.48717	lof
CDS2	0.325754	-1.12053	1.14025	NA	1	0.48711	lof
GDF9	0.325797	-1.09966	1.11911	NA	1	0.487052	lof
TMEM232	0.325823	-0.244119	0.248451	0.155224	3	0.487019	lof
OSGEP	0.325826	1.60701	1.63554	NA	1	0.487014	lof
LRRC70	0.325854	-0.597419	0.608061	0.649733	2	0.486977	lof
SLC26A9	0.325953	-0.761389	0.77511	0.76219	2	0.486844	lof
CYP7A1	0.325966	1.01606	1.0344	NA	1	0.486828	lof
ASPH	0.325979	0.482531	0.491253	0.827404	2	0.486811	lof
TSPAN8	0.326128	-0.670362	0.68269	NA	1	0.486611	lof
ATP6V0A1	0.326152	1.05191	1.07131	NA	1	0.48658	lof
ADAP2	0.326218	0.491458	0.500589	0.21664	2	0.486492	lof
ZNF714	0.326239	-0.565174	0.575699	0.140074	2	0.486464	lof
GNAL	0.326338	1.61201	1.64236	NA	1	0.486332	lof
B4GALT3	0.326381	-1.08097	1.10143	NA	1	0.486275	lof
CASP5	0.326397	0.220985	0.225174	0.800269	2	0.486254	lof
CYP2E1	0.326403	1.60687	1.63735	NA	1	0.486246	lof
TATDN2	0.326448	-1.10317	1.1242	NA	1	0.486187	lof
B9D1	0.326462	0.616278	0.628044	0.105922	2	0.486168	lof
RNF216	0.326481	-1.13358	1.15527	NA	1	0.486142	lof
ZC2HC1C	0.326487	-0.421314	0.42938	0.790928	3	0.486134	lof
PLB1	0.326521	0.187517	0.191121	0.894114	3	0.486089	lof
TMX3	0.326558	1.60995	1.64101	NA	1	0.486039	lof
QSER1	0.326749	1.0163	1.03632	NA	1	0.485785	lof
TRAF3IP3	0.326775	-0.566156	0.577339	0.825187	2	0.485751	lof
COL20A1	0.326802	-0.240068	0.244824	0.760208	3	0.485715	lof
SPHK2	0.326909	-0.371342	0.378782	0.639845	3	0.485573	lof
MRPL28	0.327061	1.01866	1.0394	NA	1	0.485371	lof
CRABP2	0.327067	0.781787	0.797711	NA	1	0.485363	lof
C19orf54	0.327206	-0.679756	0.693801	0.572863	2	0.485178	lof
TMEM161B	0.32721	1.6083	1.64155	NA	1	0.485173	lof
LGR4	0.327244	1.61779	1.65135	NA	1	0.485128	lof
PKD1L3	0.327501	0.15691	0.16025	0.973384	3	0.484787	lof
MSRA	0.327577	-0.368581	0.376485	0.825805	2	0.484686	lof
PLPP7	0.327599	-0.674074	0.688561	NA	1	0.484657	lof
ANKS1B	0.32763	1.59886	1.63332	NA	1	0.484616	lof
ENKUR	0.327673	-1.11828	1.14248	NA	1	0.484559	lof
SZT2	0.327739	-0.438525	0.448078	0.122872	2	0.484472	lof
PRIMPOL	0.32787	0.34309	0.350659	0.73056	2	0.484298	lof
MIB2	0.328029	-1.18844	1.21506	NA	1	0.484088	lof
TMEM126B	0.328042	-1.14851	1.17427	NA	1	0.484071	lof
MCUR1	0.328063	0.680137	0.695421	0.816032	2	0.484042	lof
ERFE	0.328131	0.364581	0.372826	0.504646	3	0.483952	lof
MYH2	0.328274	0.397387	0.406494	0.586898	2	0.483764	lof
PRELID3A	0.328318	-0.576473	0.589738	0.645753	2	0.483705	lof
ZNF248	0.32847	-0.740767	0.75805	NA	1	0.483505	lof
MAP3K9	0.32848	-1.10751	1.13338	NA	1	0.483491	lof
NOTCH3	0.328481	1.59939	1.63674	NA	1	0.483489	lof
BAG2	0.328586	1.59429	1.63188	NA	1	0.483351	lof
PDIA5	0.328736	-1.13607	1.16322	NA	1	0.483152	lof
CC2D2A	0.328789	-0.261754	0.268038	0.653136	3	0.483082	lof
OR51A2	0.328804	-0.675368	0.691602	NA	1	0.483063	lof
HES4	0.328828	0.77271	0.791324	NA	1	0.483031	lof
TMPRSS6	0.328907	-0.403414	0.4132	0.713275	3	0.482927	lof
DIS3L2	0.328942	-0.785208	0.804313	0.853538	2	0.482881	lof
MSRB3	0.329013	-1.12707	1.15466	NA	1	0.482786	lof
RRBP1	0.329029	-0.458746	0.469992	0.823534	2	0.482765	lof
PROCR	0.32904	-0.491381	0.503438	0.508349	2	0.482751	lof
GRB10	0.329079	0.785595	0.804936	NA	1	0.4827	lof
PC	0.329148	0.254881	0.261194	NA	1	0.482609	lof
CBLIF	0.329149	0.748664	0.767208	NA	1	0.482607	lof
SMPDL3A	0.329242	-1.11498	1.14281	NA	1	0.482485	lof
KRTAP5-10	0.329552	-0.61325	0.628964	NA	1	0.482076	lof
SMIM44	0.329643	1.59923	1.64052	NA	1	0.481957	lof
HABP2	0.329941	-0.278425	0.285789	0.247571	2	0.481563	lof
OR13A1	0.330074	-0.686265	0.70461	0.368629	2	0.481389	lof
NRDE2	0.330194	0.585704	0.60151	0.568252	2	0.481231	lof
SLC25A19	0.330322	-1.09269	1.12248	NA	1	0.481063	lof
SH3RF3	0.330339	0.999936	1.02723	NA	1	0.48104	lof
MFAP4	0.330345	-1.19898	1.23172	NA	1	0.481032	lof
ADRA1D	0.330406	-1.07811	1.10769	NA	1	0.480952	lof
TXNRD1	0.330433	-1.1152	1.14586	NA	1	0.480917	lof
DMWD	0.330498	-0.696852	0.716107	0.658979	2	0.480831	lof
SPON1	0.330529	-1.1118	1.14259	NA	1	0.480791	lof
TADA3	0.330554	-1.10106	1.13162	NA	1	0.480757	lof
ULBP1	0.330596	0.541379	0.556451	0.00337944	2	0.480702	lof
LGALS2	0.330628	1.57922	1.62329	NA	1	0.480661	lof
DNAH5	0.330652	0.284038	0.29198	0.272557	3	0.480629	lof
TBC1D7	0.330653	-1.12317	1.15458	NA	1	0.480628	lof
GPA33	0.330994	-0.506168	0.520687	0.556477	2	0.480181	lof
LIG3	0.331069	-1.06223	1.09287	0.985857	2	0.480082	lof
IPO5	0.331106	1.00888	1.03806	NA	1	0.480033	lof
RNF10	0.331151	-0.664578	0.683864	NA	1	0.479974	lof
SRR	0.331243	0.565622	0.582148	NA	1	0.479853	lof
LRR1	0.331275	0.664384	0.68384	0.813862	2	0.479812	lof
GOLGA8M	0.331408	-0.349814	0.360158	0.784971	2	0.479637	lof
STARD5	0.33148	-1.08263	1.11481	NA	1	0.479543	lof
ACP1	0.331483	0.9923	1.0218	NA	1	0.479538	lof
ADAMTS4	0.33157	1.0119	1.04216	NA	1	0.479425	lof
ATG4B	0.331624	1.5783	1.6257	NA	1	0.479354	lof
CELSR2	0.331669	-1.13678	1.17102	NA	1	0.479295	lof
PNMA2	0.331706	-0.725081	0.746979	0.39944	2	0.479247	lof
C6orf89	0.331733	-1.10296	1.13633	NA	1	0.479211	lof
FGFRL1	0.331935	-1.15378	1.18919	0.956526	2	0.478947	lof
GTF2H4	0.331961	-1.17558	1.21172	NA	1	0.478913	lof
SIPA1L3	0.332034	-1.10554	1.1397	NA	1	0.478818	lof
NTSR2	0.332048	-0.503147	0.518709	0.244498	2	0.4788	lof
USP6	0.332062	-0.193348	0.199335	0.789938	3	0.47878	lof
C3orf49	0.332164	-1.08091	1.11461	NA	1	0.478648	lof
SPACA6	0.332205	-1.17238	1.20903	NA	1	0.478593	lof
EXOSC9	0.332245	-0.492424	0.507862	0.0597111	2	0.478542	lof
GARIN3	0.332255	-1.26522	1.30492	NA	1	0.478529	lof
NALCN	0.332347	0.571587	0.589631	0.32552	2	0.478408	lof
UBXN10	0.332489	-0.350883	0.362067	0.872329	2	0.478222	lof
MRPS9	0.332659	0.510077	0.52652	0.125223	2	0.478001	lof
MRPL2	0.332688	-1.15268	1.18991	NA	1	0.477963	lof
ZNF778	0.332736	0.655716	0.67696	0.0545637	2	0.477901	lof
PAX1	0.332796	-0.57595	0.594684	0.933867	2	0.477822	lof
IL5RA	0.333024	-0.670104	0.692227	0.466422	2	0.477525	lof
MRPL16	0.333115	-1.09868	1.13517	NA	1	0.477406	lof
INTS1	0.333227	-0.556508	0.575121	0.881159	2	0.47726	lof
C1orf35	0.333229	-1.11864	1.15606	NA	1	0.477258	lof
RAB3GAP2	0.333335	0.986719	1.01995	NA	1	0.477119	lof
AKNA	0.333431	-0.572119	0.591504	0.46825	2	0.476994	lof
RANBP3L	0.333507	0.600235	0.620671	0.358856	2	0.476895	lof
SPDYE4	0.333604	-1.07392	1.11071	NA	1	0.476769	lof
TMEM220	0.333627	-0.428362	0.443056	0.078996	2	0.476738	lof
RGS2	0.333714	-1.1083	1.14653	NA	1	0.476625	lof
KRT82	0.333828	0.344397	0.356359	0.445696	2	0.476478	lof
H2BC10	0.333905	0.811146	0.839453	NA	1	0.476377	lof
CALR	0.333983	-1.09689	1.13536	NA	1	0.476275	lof
SLC38A11	0.334011	-0.430813	0.445946	0.947082	2	0.476239	lof
ZFAND2B	0.334024	-1.14303	1.18322	NA	1	0.476222	lof
ABCA10	0.33422	-0.165232	0.17111	0.800348	3	0.475967	lof
GOSR2	0.334253	-0.734655	0.760841	NA	1	0.475925	lof
NME1	0.334322	1.57295	1.62925	NA	1	0.475835	lof
CDAN1	0.334431	-0.481328	0.498668	0.403043	2	0.475693	lof
SPC25	0.334513	-1.09521	1.13486	NA	1	0.475587	lof
UBXN2A	0.334574	-0.435167	0.450977	0.115771	2	0.475508	lof
GYPE	0.334681	-1.08309	1.12269	NA	1	0.475369	lof
SHQ1	0.33473	-0.703183	0.728967	0.231913	2	0.475305	lof
SETD1B	0.334804	-0.258363	0.267877	0.77425	2	0.475209	lof
ANLN	0.334816	0.536697	0.556476	0.326015	2	0.475193	lof
APLP1	0.334836	-1.08974	1.12994	NA	1	0.475168	lof
UBXN11	0.33493	-0.356071	0.36928	0.981867	2	0.475046	lof
SEC16B	0.335031	0.439913	0.456328	0.0318654	3	0.474915	lof
BVES	0.335043	-0.69444	0.720368	0.566957	2	0.4749	lof
BCAR3	0.335089	0.988299	1.0253	NA	1	0.47484	lof
DAAM1	0.335166	-1.11535	1.15729	NA	1	0.47474	lof
NDUFB9	0.335184	-1.10563	1.14725	NA	1	0.474717	lof
EPYC	0.335205	-1.13852	1.18143	NA	1	0.47469	lof
ELOVL4	0.335235	-1.09592	1.1373	NA	1	0.47465	lof
ENGASE	0.335268	0.185475	0.192489	0.859631	3	0.474608	lof
OC90	0.335337	-1.1308	1.17373	NA	1	0.474518	lof
CD1A	0.335404	-0.418968	0.434936	0.757249	2	0.474432	lof
HSPB7	0.335536	-1.2555	1.30371	NA	1	0.474261	lof
SLC2A7	0.335608	-0.360114	0.373997	0.768092	3	0.474167	lof
ZNF763	0.33571	0.385073	0.400003	0.707641	2	0.474036	lof
SLC5A8	0.33573	-0.389072	0.404174	0.0999216	2	0.47401	lof
CDC42BPG	0.335784	-0.50026	0.519734	0.648086	2	0.473941	lof
TRIOBP	0.33579	-0.301157	0.312884	0.539433	2	0.473933	lof
EFR3A	0.335917	-0.588007	0.611065	0.354026	2	0.473768	lof
CCL16	0.335926	1.57212	1.6338	NA	1	0.473756	lof
DGKZ	0.336034	0.59294	0.616341	0.891344	2	0.473617	lof
RIPPLY2	0.336261	0.985217	1.02458	NA	1	0.473324	lof
LEFTY1	0.336278	0.980605	1.01982	NA	1	0.473302	lof
ANKRD6	0.336433	-0.7361	0.765783	0.674876	2	0.473102	lof
FADS1	0.336515	-1.0939	1.13821	NA	1	0.472995	lof
SYDE2	0.336562	-0.436348	0.454066	0.701406	2	0.472935	lof
UBR1	0.336586	-1.08893	1.1332	NA	1	0.472904	lof
ZNF75A	0.336609	-0.554577	0.577151	0.153366	2	0.472875	lof
MAZ	0.336882	-0.572228	0.595857	0.259518	2	0.472522	lof
MBIP	0.336974	-0.474503	0.494191	0.448013	2	0.472403	lof
EXO1	0.337032	0.37323	0.388762	0.354557	2	0.472329	lof
FAM193A	0.337144	1.56265	1.62806	NA	1	0.472184	lof
MOCS2	0.337201	-0.746345	0.777677	0.739475	2	0.472111	lof
CAGE1	0.337243	-0.431606	0.449764	0.801381	2	0.472058	lof
TRIM58	0.337255	-0.438079	0.456521	0.370723	2	0.472042	lof
TXK	0.337323	-0.716538	0.746807	0.67688	2	0.471954	lof
LYPLAL1	0.337328	-1.10291	1.14951	NA	1	0.471948	lof
UPK1B	0.337463	-1.1062	1.15327	NA	1	0.471774	lof
UBE3D	0.337703	-0.549685	0.573357	0.69882	2	0.471465	lof
COQ3	0.337715	-1.08911	1.13604	NA	1	0.47145	lof
HAUS4	0.337734	-1.09784	1.14519	NA	1	0.471425	lof
PRRC2A	0.337739	-1.10712	1.15488	NA	1	0.471419	lof
MOSPD3	0.33778	-0.708653	0.73929	0.653728	2	0.471365	lof
SIRPG	0.337805	-0.517891	0.540307	NA	1	0.471334	lof
DGKH	0.33797	0.759349	0.792488	NA	1	0.471122	lof
GARIN6	0.338335	0.666373	0.69598	0.846366	2	0.470653	lof
P3H1	0.338369	0.529691	0.553264	0.275116	2	0.470609	lof
ACSM5	0.338387	-0.253849	0.265156	0.733327	3	0.470586	lof
THEM4	0.338395	-1.07774	1.12576	NA	1	0.470576	lof
KLHL5	0.338449	0.582388	0.608408	0.632895	2	0.470506	lof
SIGLEC8	0.33854	0.351562	0.367338	0.643472	2	0.47039	lof
DDX28	0.338582	-1.14192	1.19327	NA	1	0.470337	lof
GPNMB	0.338722	0.311484	0.325584	0.919085	2	0.470157	lof
RASGRP4	0.338746	-1.0729	1.12152	NA	1	0.470126	lof
RNF149	0.33882	-1.20506	1.25986	NA	1	0.470031	lof
ROM1	0.338875	-0.49773	0.520425	0.704403	3	0.469961	lof
HIPK3	0.338924	-1.16868	1.2221	NA	1	0.469897	lof
ABHD3	0.338966	-1.18358	1.23778	NA	1	0.469844	lof
NOMO3	0.339067	-0.774152	0.809774	NA	1	0.469715	lof
SHLD2	0.339093	1.56578	1.63792	NA	1	0.469681	lof
MMP7	0.339199	0.75553	0.79051	NA	1	0.469546	lof
NPHP1	0.33926	0.474855	0.496904	0.422331	2	0.469467	lof
MTX3	0.339327	1.5677	1.64071	NA	1	0.469382	lof
RAG1	0.339403	0.631577	0.661098	NA	1	0.469284	lof
DRC3	0.339447	-0.660844	0.691796	NA	1	0.469228	lof
ARPP21	0.33964	0.44609	0.46717	0.0691172	2	0.468981	lof
WARS2	0.339677	0.978962	1.0253	NA	1	0.468934	lof
LSM2	0.339766	-1.08871	1.14045	NA	1	0.46882	lof
TEX26	0.339803	-0.432906	0.453517	0.520622	2	0.468773	lof
FKBP3	0.339822	1.55166	1.6256	NA	1	0.468749	lof
LPP	0.339836	-1.09253	1.14462	NA	1	0.468731	lof
MPO	0.339912	0.265403	0.278102	0.490025	3	0.468633	lof
NOX4	0.33998	-0.460311	0.482403	0.618527	3	0.468547	lof
SERINC2	0.340035	0.772417	0.809579	NA	1	0.468476	lof
CYBRD1	0.340137	-0.762549	0.799406	0.797405	2	0.468346	lof
IFT27	0.340275	0.972058	1.01933	NA	1	0.46817	lof
FAM83E	0.340314	0.748562	0.78503	NA	1	0.468121	lof
KMT2B	0.340458	1.54705	1.62291	NA	1	0.467936	lof
FARP1	0.34054	-0.556356	0.583734	0.912964	2	0.467831	lof
TM7SF2	0.340656	0.347023	0.364187	NA	1	0.467685	lof
TTC30A	0.340718	-1.10116	1.15577	NA	1	0.467604	lof
GJA10	0.340785	1.02704	1.07813	NA	1	0.46752	lof
PLEKHM1	0.340787	-1.13578	1.19228	NA	1	0.467517	lof
TMBIM6	0.340812	-0.725707	0.761847	NA	1	0.467485	lof
MOCS1	0.340813	0.585695	0.614863	0.721451	2	0.467484	lof
KHDRBS3	0.340875	-1.1898	1.24921	NA	1	0.467404	lof
PHF14	0.341162	0.970166	1.01922	NA	1	0.467039	lof
RNF180	0.341211	-0.453695	0.476684	0.92307	2	0.466977	lof
FRY	0.341214	-0.68937	0.724304	0.364968	2	0.466973	lof
SEPTIN1	0.341386	-0.428546	0.450423	0.688539	2	0.466754	lof
KCNS1	0.341387	-1.10334	1.15967	NA	1	0.466753	lof
CENPT	0.341401	0.561329	0.590003	0.275209	2	0.466735	lof
RTF2	0.341417	0.666166	0.700218	0.60859	2	0.466715	lof
BARD1	0.341423	-0.539383	0.566962	0.978805	2	0.466707	lof
MCOLN1	0.341438	-0.681185	0.716036	0.526355	2	0.466688	lof
ECT2	0.341528	0.969912	1.01973	NA	1	0.466574	lof
C1orf87	0.341565	-0.664805	0.699001	NA	1	0.466527	lof
KRTAP9-2	0.341588	-0.706821	0.743215	NA	1	0.466497	lof
PPP1R21	0.341619	0.663705	0.697923	NA	1	0.466458	lof
CNTN2	0.341656	-1.12916	1.18746	NA	1	0.466411	lof
EN1	0.341774	-0.516893	0.543717	NA	1	0.46626	lof
AKAP9	0.341775	0.290833	0.305926	0.167374	2	0.466259	lof
ATP8B2	0.341837	-0.693427	0.729507	0.600268	2	0.466181	lof
SLCO2B1	0.342001	0.376277	0.39599	0.772052	2	0.465973	lof
LRRC61	0.342024	1.01634	1.06963	NA	1	0.465943	lof
ACSM2B	0.342102	-0.247968	0.261013	0.807773	2	0.465844	lof
GUK1	0.342125	1.54051	1.62164	NA	1	0.465816	lof
CSTL1	0.34225	-1.10764	1.16626	NA	1	0.465657	lof
SLC24A4	0.342268	-1.13038	1.19026	NA	1	0.465634	lof
ZMYM5	0.342303	-0.458385	0.482701	0.317655	2	0.46559	lof
KIFAP3	0.342359	-1.11984	1.17938	NA	1	0.465518	lof
ZAR1	0.342399	-1.09545	1.15379	NA	1	0.465467	lof
GALNS	0.3425	-1.11345	1.17299	NA	1	0.465339	lof
EDN3	0.342557	-1.10663	1.16594	NA	1	0.465267	lof
COL11A2	0.342679	-0.556317	0.586286	0.999845	2	0.465112	lof
COMMD9	0.342809	0.963458	1.01563	NA	1	0.464948	lof
CYP2U1	0.342875	0.970138	1.02281	NA	1	0.464864	lof
RBP1	0.342975	-0.566909	0.597814	0.659413	2	0.464738	lof
VEGFA	0.343036	-0.360821	0.380539	0.752811	2	0.464661	lof
PDP1	0.343148	-1.12666	1.1885	NA	1	0.464519	lof
SH3PXD2A	0.343227	-1.1193	1.18093	NA	1	0.464419	lof
GYS1	0.343297	0.450592	0.475473	0.0828983	2	0.46433	lof
COL7A1	0.343344	0.315028	0.332455	0.722197	3	0.464271	lof
TBL2	0.343471	-1.13313	1.19614	NA	1	0.46411	lof
CYB5R2	0.343478	-0.471652	0.497883	0.935584	3	0.464102	lof
C12orf71	0.343519	-1.09545	1.15647	NA	1	0.464049	lof
RPUSD2	0.34359	-1.09159	1.15256	NA	1	0.46396	lof
SHANK2	0.343666	0.766014	0.80893	NA	1	0.463864	lof
IQGAP1	0.343792	-0.699747	0.739144	0.351427	2	0.463704	lof
NR1I2	0.34399	-0.50314	0.531686	NA	2	0.463454	lof
TIGIT	0.344035	0.397129	0.419699	0.996911	2	0.463398	lof
SCMH1	0.344106	-1.18054	1.24782	NA	1	0.463308	lof
OR6C4	0.344113	0.663726	0.701561	0.562749	2	0.463299	lof
MSGN1	0.344259	-1.11523	1.17916	NA	1	0.463115	lof
SKA1	0.344485	1.52432	1.61246	NA	1	0.46283	lof
GOLGA8K	0.344535	-0.355831	0.376445	NA	1	0.462766	lof
IFNGR1	0.344601	-0.511115	0.540797	0.372417	2	0.462684	lof
PARVB	0.344664	-0.571429	0.604693	0.514816	2	0.462604	lof
LCTL	0.344739	-1.07199	1.13457	NA	1	0.46251	lof
LRP1	0.344841	-1.08683	1.15052	NA	1	0.462381	lof
TRIM3	0.344959	-1.14061	1.20775	NA	1	0.462233	lof
TCF4	0.344965	0.524918	0.555822	NA	1	0.462225	lof
EXOC6	0.344987	-0.658269	0.697054	NA	1	0.462198	lof
AIRE	0.345037	0.58747	0.622148	0.041202	2	0.462135	lof
IQCE	0.345326	0.376927	0.399416	0.646499	2	0.46177	lof
MCAM	0.345463	-1.13613	1.20426	NA	1	0.461599	lof
TP53I3	0.345527	-0.394886	0.418622	0.49345	2	0.461518	lof
UPF3A	0.345656	-1.07946	1.14464	NA	1	0.461357	lof
ZNHIT1	0.345681	0.979246	1.03844	NA	1	0.461324	lof
TNIP2	0.34569	-1.16594	1.23644	NA	1	0.461314	lof
NUTM2D	0.345717	-0.33334	0.353515	NA	1	0.461279	lof
SERPINI2	0.345781	-0.383128	0.406371	0.553537	2	0.461199	lof
FAM172A	0.345813	0.61864	0.656213	0.002418	2	0.461159	lof
LYRM2	0.345835	-1.12007	1.18815	NA	1	0.461131	lof
ULBP2	0.345873	-0.468728	0.497259	0.749709	2	0.461083	lof
SFTPA1	0.345879	-0.331146	0.351307	0.510732	2	0.461075	lof
KRT74	0.346082	0.267697	0.284114	0.768902	3	0.460821	lof
RIPK2	0.346119	-1.18299	1.25563	NA	1	0.460775	lof
GRK3	0.346131	1.5161	1.60925	NA	1	0.460759	lof
STXBP4	0.346163	1.53194	1.62616	NA	1	0.46072	lof
LRRC36	0.346196	-0.349805	0.371345	0.400088	2	0.460678	lof
VIT	0.346199	-0.294533	0.312672	0.346372	2	0.460674	lof
STRADA	0.346294	-1.14417	1.21487	NA	1	0.460555	lof
LRP11	0.346472	-1.1193	1.18891	NA	1	0.460332	lof
SLK	0.346558	-1.14774	1.21933	NA	1	0.460224	lof
NOMO2	0.346771	0.545827	0.580129	0.262645	2	0.459957	lof
SFXN3	0.346865	0.52052	0.553339	0.0942626	3	0.45984	lof
ARMC3	0.346967	-0.479824	0.510186	0.915527	2	0.459712	lof
CPA2	0.34702	0.420206	0.446844	0.947546	2	0.459646	lof
KCNA10	0.347119	1.51941	1.61607	NA	1	0.459522	lof
MTRR	0.347195	-0.671383	0.714203	0.434194	2	0.459427	lof
RRP12	0.347197	-0.644646	0.685765	NA	1	0.459424	lof
DHPS	0.347355	0.964698	1.02657	NA	1	0.459226	lof
HCG22	0.347379	-0.507872	0.540471	NA	1	0.459196	lof
ALK	0.347496	-0.671326	0.71459	0.330576	2	0.45905	lof
RNPEPL1	0.347532	-1.09723	1.16803	NA	1	0.459005	lof
TCP1	0.347634	-1.10097	1.17226	NA	1	0.458878	lof
COPE	0.347635	-1.13679	1.2104	NA	1	0.458876	lof
POLR3GL	0.347794	0.966265	1.02917	NA	1	0.458678	lof
TMIGD1	0.34788	-1.09711	1.16874	NA	1	0.458571	lof
UGP2	0.347957	-0.783865	0.835179	NA	1	0.458475	lof
ERCC4	0.348036	-0.352458	0.375592	0.364147	2	0.458376	lof
C20orf203	0.348061	-1.10005	1.17232	NA	1	0.458345	lof
F3	0.348098	-0.230766	0.245944	NA	1	0.458299	lof
MMP1	0.348205	-0.185925	0.198198	0.46241	2	0.458166	lof
LIPA	0.348306	-1.13371	1.2088	NA	1	0.458039	lof
ALX4	0.34832	-1.10505	1.17828	NA	1	0.458021	lof
RFWD3	0.34838	1.00707	1.07394	NA	1	0.457947	lof
CLCA2	0.348441	-0.272661	0.290802	0.416718	3	0.457871	lof
GPAT3	0.348477	-0.380124	0.405445	0.529868	2	0.457826	lof
PROSER2	0.348486	-1.0655	1.13649	NA	1	0.457814	lof
DDX11	0.348518	0.32844	0.350347	0.222077	2	0.457775	lof
SLC34A1	0.348543	0.500111	0.533498	0.416624	2	0.457743	lof
CYP24A1	0.348623	0.423656	0.452014	0.420132	2	0.457644	lof
SLC25A40	0.348689	-0.301122	0.321322	0.639152	2	0.457561	lof
AMBRA1	0.348701	-1.10362	1.17769	NA	1	0.457547	lof
SPATS1	0.348756	-0.50399	0.537873	0.320632	2	0.457478	lof
SPAG17	0.34876	0.308619	0.329371	0.863029	2	0.457473	lof
PPP2R1B	0.348765	0.427356	0.456096	0.101701	2	0.457467	lof
ZNF229	0.348779	-1.11099	1.18573	NA	1	0.45745	lof
KRTAP9-3	0.348789	-0.909494	0.970706	NA	1	0.457437	lof
ZNF420	0.348878	-1.08047	1.1534	NA	1	0.457326	lof
MRPL38	0.348944	-1.09729	1.17152	NA	1	0.457244	lof
RPL38	0.348944	-1.09729	1.17152	NA	1	0.457244	lof
ZNF354A	0.348994	-1.11128	1.18657	NA	1	0.457182	lof
DDX47	0.349073	-0.548225	0.585467	0.203357	2	0.457083	lof
H4C12	0.349087	0.954862	1.01976	NA	1	0.457067	lof
TRAF3IP2	0.3491	-1.16302	1.2421	NA	1	0.457051	lof
ENTPD3	0.349149	-0.261838	0.27967	0.850315	3	0.456989	lof
MACROD1	0.349171	-1.08457	1.15848	NA	1	0.456962	lof
CHMP2B	0.349223	1.49134	1.59315	NA	1	0.456897	lof
VIRMA	0.349276	-1.11933	1.19587	NA	1	0.456831	lof
ZNF695	0.3493	-1.13794	1.21581	NA	1	0.456801	lof
STXBP5L	0.349304	-1.14642	1.22488	NA	1	0.456797	lof
NANOS2	0.349351	-0.763737	0.81609	NA	1	0.456738	lof
TRAPPC6A	0.349358	-1.1268	1.20406	NA	1	0.456729	lof
ADGRA3	0.349577	0.955627	1.02161	NA	1	0.456457	lof
TCERG1	0.349684	-1.12824	1.20641	NA	1	0.456325	lof
MSH2	0.349744	0.730949	0.781691	NA	1	0.45625	lof
FAM234B	0.349768	-1.11482	1.19227	NA	1	0.45622	lof
LDHD	0.349784	0.561562	0.600595	0.337917	2	0.4562	lof
C9orf85	0.349924	1.50168	1.60652	NA	1	0.456026	lof
LIPK	0.350064	-0.334557	0.35802	0.630297	2	0.455852	lof
ARHGAP23	0.35014	-1.14086	1.22106	NA	1	0.455758	lof
SYNRG	0.350229	-0.692071	0.74086	0.6592	2	0.455648	lof
MSRB2	0.350292	-1.10905	1.18739	NA	1	0.45557	lof
GNA15	0.350385	-1.12642	1.20622	NA	1	0.455454	lof
FAM83B	0.350414	-1.09975	1.17773	NA	1	0.455419	lof
PRXL2A	0.350446	1.50473	1.61154	NA	1	0.455379	lof
CYP2A6	0.350566	-0.286316	0.306715	0.76878	2	0.45523	lof
KIAA0408	0.350627	0.458877	0.491633	0.549363	2	0.455154	lof
ABI3BP	0.350629	-0.354496	0.379803	0.691781	3	0.455152	lof
SAT2	0.350685	-0.850678	0.911511	NA	1	0.455083	lof
SRPX	0.350724	0.457385	0.490133	NA	1	0.455035	lof
DAB2IP	0.350737	-1.07853	1.15578	NA	1	0.455019	lof
CLEC19A	0.350969	-1.11123	1.19139	NA	1	0.454732	lof
TRPC6	0.350998	0.952131	1.02088	NA	1	0.454695	lof
LRAT	0.351029	-1.11495	1.19553	NA	1	0.454657	lof
GUCA1B	0.351036	-1.10206	1.18173	NA	1	0.454649	lof
MYLK4	0.351155	0.502346	0.538795	0.343273	2	0.454501	lof
MYOC	0.351156	-0.477175	0.511799	0.920513	2	0.4545	lof
JAG1	0.351192	0.527961	0.566312	NA	1	0.454455	lof
ERVW-1	0.351307	-1.07738	1.15592	NA	1	0.454314	lof
NLRP14	0.351314	-0.292161	0.313462	0.548257	2	0.454305	lof
SHMT1	0.351426	-0.523079	0.561348	0.981157	2	0.454165	lof
NDUFA7	0.351431	-1.12011	1.20207	NA	1	0.45416	lof
KIAA0825	0.351448	-0.357749	0.38394	0.157353	2	0.454139	lof
CHRNB3	0.35151	-0.654103	0.702081	NA	1	0.454062	lof
C4orf36	0.351513	-1.15782	1.24275	NA	1	0.454059	lof
CRELD2	0.351516	-1.18964	1.27692	NA	1	0.454055	lof
NEU1	0.351746	0.950947	1.0212	NA	1	0.45377	lof
XXYLT1	0.351761	-1.07655	1.15611	NA	1	0.453752	lof
STIL	0.351825	-1.11203	1.19438	NA	1	0.453673	lof
NAAA	0.351837	-0.544176	0.584488	0.230254	2	0.453658	lof
ANKRD30B	0.3519	-0.232228	0.249464	0.563844	2	0.453581	lof
AMPD2	0.351952	0.727518	0.781597	NA	1	0.453516	lof
HPD	0.352036	0.805832	0.865884	NA	1	0.453413	lof
PGAP4	0.352287	-1.11977	1.20384	NA	1	0.453103	lof
DEFB134	0.352315	-1.14456	1.23057	NA	1	0.453068	lof
CCDC90B	0.352318	-0.383229	0.412029	0.751111	3	0.453065	lof
SYS1	0.352336	1.48496	1.59661	NA	1	0.453043	lof
TAF9	0.352361	-1.09118	1.17329	NA	1	0.453012	lof
EPHB2	0.352408	0.533032	0.573197	0.472359	2	0.452954	lof
HHIPL1	0.352497	0.730434	0.785619	NA	1	0.452844	lof
NACA	0.352621	-0.392912	0.422705	0.803547	3	0.452692	lof
BECN1	0.352622	-1.12301	1.20817	NA	1	0.45269	lof
SEBOX	0.352666	-1.07373	1.15526	NA	1	0.452636	lof
PRRG2	0.352705	-0.412687	0.444057	0.610612	2	0.452589	lof
SHC4	0.352833	0.548341	0.59018	0.0100185	2	0.45243	lof
PDE6A	0.352921	-0.377813	0.406715	0.757597	2	0.452322	lof
IGF1R	0.352936	-1.0825	1.16534	NA	1	0.452304	lof
RALBP1	0.352959	1.4876	1.60153	NA	1	0.452276	lof
PRR13	0.352974	-1.19412	1.28561	NA	1	0.452257	lof
ALG10	0.353255	-0.414726	0.446761	0.36284	2	0.451912	lof
OLFM4	0.353301	0.978089	1.05374	NA	1	0.451855	lof
UBA3	0.353338	-1.1196	1.20629	NA	1	0.451809	lof
DIP2C	0.353404	1.48877	1.60426	NA	1	0.451729	lof
NADK	0.353412	-0.493389	0.531674	NA	1	0.451719	lof
GALNT18	0.353482	-1.11913	1.20615	NA	1	0.451632	lof
CFHR4	0.353534	-0.209719	0.226049	0.527865	2	0.451569	lof
NUPR1	0.353626	-1.09671	1.18233	NA	1	0.451456	lof
SASH1	0.353671	-1.15435	1.24459	NA	1	0.451401	lof
CRYBA1	0.353716	-1.08395	1.1688	NA	1	0.451346	lof
MLLT10	0.353913	-0.661901	0.714005	NA	1	0.451103	lof
EMP3	0.353928	-1.10385	1.19078	NA	1	0.451085	lof
TNK1	0.353986	0.38369	0.413955	0.294559	2	0.451014	lof
GTF2F2	0.354021	-1.18324	1.27667	NA	1	0.450971	lof
PADI3	0.354025	0.444942	0.480079	0.191629	2	0.450966	lof
C11orf16	0.35411	-0.56818	0.613157	0.557972	2	0.450862	lof
ZNF611	0.354161	0.92858	1.00219	NA	1	0.450799	lof
POLR2K	0.354282	-1.10439	1.19224	NA	1	0.450651	lof
EPB41L3	0.354306	-1.09494	1.18209	NA	1	0.450621	lof
MCRS1	0.3544	-1.16953	1.26287	NA	1	0.450507	lof
AP3S2	0.354504	-1.12917	1.21955	NA	1	0.450379	lof
PPIL6	0.354514	-0.348836	0.376766	0.495927	2	0.450366	lof
KIAA1671	0.354528	-1.13037	1.22091	NA	1	0.450349	lof
HTR3D	0.354551	-1.09315	1.18077	NA	1	0.450321	lof
PRR14	0.354558	-0.408775	0.441544	0.59875	2	0.450312	lof
ZBED5	0.354576	-1.1053	1.19395	NA	1	0.45029	lof
EMC9	0.354597	-1.13912	1.23054	NA	1	0.450264	lof
PBK	0.354633	0.65648	0.709218	NA	1	0.450221	lof
PGM3	0.354885	0.656619	0.709739	NA	1	0.449912	lof
REM1	0.355049	-1.13721	1.22963	NA	1	0.449712	lof
SVOP	0.35519	-1.09525	1.18461	NA	1	0.449539	lof
H2AC11	0.355319	1.48256	1.60395	NA	1	0.449382	lof
MYB	0.355366	0.413999	0.447938	0.129361	2	0.449324	lof
DNAAF4	0.355382	0.559184	0.605047	0.690427	2	0.449304	lof
CCDC60	0.355386	-0.426626	0.46162	0.931842	2	0.449299	lof
AKR1B15	0.355398	-0.553734	0.599169	0.18761	2	0.449285	lof
USF1	0.355524	1.4902	1.61289	NA	1	0.449131	lof
CCT8L2	0.355577	0.275183	0.297873	0.0111913	2	0.449066	lof
KBTBD13	0.355642	-0.560183	0.606456	0.460227	2	0.448987	lof
EDDM13	0.355743	0.534783	0.579077	0.470882	2	0.448864	lof
TPSB2	0.356023	-0.78291	0.848251	NA	1	0.448522	lof
BORCS5	0.356138	-1.13423	1.22919	NA	1	0.448381	lof
ZNF213	0.356178	0.935624	1.01404	NA	1	0.448333	lof
PPM1M	0.356341	-1.12766	1.22258	NA	1	0.448134	lof
SIGLEC6	0.356346	-1.05503	1.14385	NA	1	0.448128	lof
FCHSD2	0.356447	-1.07117	1.16159	NA	1	0.448005	lof
ACSL6	0.356549	-1.11974	1.21452	NA	1	0.447881	lof
NOLC1	0.356584	-0.572245	0.620728	0.690989	2	0.447838	lof
DHX8	0.356629	0.535081	0.58047	0.617357	2	0.447783	lof
ARG1	0.356682	0.548927	0.595555	0.0904818	2	0.447719	lof
FGGY	0.356775	0.237661	0.257898	0.303811	2	0.447606	lof
TMEM45A	0.356847	0.730736	0.79308	0.480915	2	0.447518	lof
PLEKHM2	0.357027	1.47102	1.59712	NA	1	0.447299	lof
CCDC148	0.357181	0.322019	0.349736	0.442851	2	0.447111	lof
EPS15	0.357305	-1.12136	1.21819	NA	1	0.446961	lof
IL17C	0.357325	-1.12787	1.22531	NA	1	0.446936	lof
TARBP1	0.35738	-0.213358	0.231817	0.395203	3	0.44687	lof
DNAJC12	0.357412	-1.08325	1.17705	NA	1	0.446831	lof
PHYKPL	0.357656	-0.468585	0.509419	0.612019	2	0.446535	lof
H2BC7	0.357673	-1.08714	1.18192	NA	1	0.446514	lof
TRIO	0.35768	-1.1125	1.20951	NA	1	0.446505	lof
CDCA2	0.357822	0.954554	1.0381	NA	1	0.446333	lof
SFXN1	0.357835	-1.09634	1.19232	NA	1	0.446318	lof
LRRC75A	0.357842	-1.15155	1.25239	NA	1	0.446308	lof
CEACAM21	0.357852	-0.443334	0.482165	0.187977	2	0.446297	lof
KNL1	0.357892	-1.09823	1.19452	NA	1	0.446248	lof
ATP13A4	0.357894	-0.378779	0.411992	0.65666	2	0.446246	lof
TMIGD2	0.357947	-1.08809	1.18363	NA	1	0.446182	lof
PTPN14	0.357955	1.45859	1.58668	NA	1	0.446172	lof
GPR87	0.357981	-0.578385	0.629214	0.527511	2	0.44614	lof
PSG5	0.35804	0.402642	0.43808	0.684853	2	0.446068	lof
GLB1L3	0.35813	-0.267565	0.291169	0.497313	2	0.44596	lof
NCOA3	0.358168	0.927872	1.00981	NA	1	0.445913	lof
COX10	0.358202	-1.12712	1.22673	NA	1	0.445872	lof
EFNA1	0.358249	1.46601	1.59573	NA	1	0.445815	lof
BCHE	0.358292	-0.480137	0.522669	0.503198	3	0.445763	lof
MYH11	0.3583	-1.20032	1.30667	NA	1	0.445753	lof
TASOR2	0.358302	-0.384117	0.418153	0.674972	2	0.445751	lof
SPO11	0.358353	0.921406	1.00315	NA	1	0.445689	lof
XPNPEP3	0.358404	0.462332	0.503404	0.868495	2	0.445627	lof
ZNF804B	0.358437	-1.15089	1.25322	NA	1	0.445587	lof
TRIM50	0.358557	0.549067	0.598035	0.678851	3	0.445442	lof
TEX22	0.358579	-1.14999	1.2526	NA	1	0.445415	lof
C18orf54	0.358606	0.389475	0.424253	0.201532	2	0.445383	lof
EIF2D	0.358618	-1.17044	1.27498	NA	1	0.445367	lof
DTNB	0.358686	0.71648	0.780589	NA	1	0.445286	lof
GOLGA3	0.358866	-0.506917	0.552481	NA	1	0.445068	lof
RAD51	0.358951	-0.575691	0.627547	NA	1	0.444965	lof
NEFH	0.359032	0.606129	0.66084	0.883608	2	0.444866	lof
RBM48	0.359108	-1.15481	1.25924	NA	1	0.444774	lof
SRRM4	0.359258	-1.13842	1.24175	NA	1	0.444594	lof
CA4	0.35929	0.941138	1.02664	NA	1	0.444555	lof
PSMB10	0.359314	-0.442361	0.482572	0.711618	2	0.444526	lof
ALB	0.359596	-1.1218	1.22449	NA	1	0.444186	lof
ABTB1	0.359681	-1.20361	1.31402	NA	1	0.444083	lof
MYOCD	0.359718	1.45461	1.58817	NA	1	0.444038	lof
ZNF776	0.359721	-0.451765	0.493249	0.473923	2	0.444034	lof
SLC30A6	0.359772	-1.13766	1.24226	NA	1	0.443972	lof
KRT28	0.359774	-0.642913	0.702027	NA	1	0.44397	lof
SH3TC2	0.359852	-0.437988	0.478337	0.333245	2	0.443876	lof
LPCAT2	0.360183	0.311774	0.34073	0.0126846	2	0.443477	lof
HLA-DOA	0.360302	-1.10109	1.20366	NA	1	0.443333	lof
ABCA5	0.360315	-0.28064	0.306789	0.899805	3	0.443317	lof
SEC63	0.360375	-1.09051	1.19227	NA	1	0.443245	lof
TTC7A	0.360399	-0.421139	0.46046	0.534171	2	0.443216	lof
ABHD17A	0.360475	1.47473	1.61268	NA	1	0.443125	lof
GPATCH11	0.360568	1.46742	1.605	NA	1	0.443013	lof
SCN8A	0.360584	0.921469	1.00789	NA	1	0.442993	lof
ITPR2	0.360672	0.366933	0.401421	0.147856	2	0.442887	lof
PRSS2	0.360739	0.712777	0.779879	NA	1	0.442807	lof
SRGAP2C	0.360774	-0.633442	0.693126	NA	1	0.442765	lof
ANKRD30BL	0.361235	-1.12902	1.23659	NA	1	0.44221	lof
ANO4	0.361409	-0.708319	0.776085	0.641334	2	0.442001	lof
NLRC3	0.361442	0.612949	0.671636	0.520307	2	0.441961	lof
IGDCC3	0.361621	-1.09749	1.20301	NA	1	0.441747	lof
PLA2G2A	0.361808	-1.0763	1.18025	NA	1	0.441522	lof
PGLYRP3	0.361911	-1.08044	1.18504	NA	1	0.441398	lof
DLC1	0.361929	0.556203	0.610076	0.274254	2	0.441376	lof
SLC35F1	0.362016	1.45612	1.59744	NA	1	0.441273	lof
SMC4	0.362079	-1.10534	1.21278	NA	1	0.441196	lof
TAOK1	0.362147	1.45835	1.60033	NA	1	0.441115	lof
HCLS1	0.362156	-1.14322	1.25454	NA	1	0.441104	lof
FAM186B	0.362157	-0.348109	0.382008	0.214615	2	0.441103	lof
COX15	0.362272	-0.545937	0.599242	0.328486	2	0.440966	lof
FAM166B	0.362294	0.307539	0.337583	0.564874	3	0.440939	lof
RIN3	0.362436	-1.13803	1.24958	NA	1	0.440768	lof
ZNF793	0.362468	0.778779	0.855169	NA	1	0.44073	lof
LASP1	0.362503	0.759055	0.83357	NA	1	0.440689	lof
LACC1	0.362523	-0.627902	0.689571	NA	1	0.440665	lof
EIF2B2	0.362882	-1.15232	1.26644	NA	1	0.440235	lof
TRUB2	0.362917	-1.07738	1.18417	NA	1	0.440193	lof
GLT8D1	0.362977	0.62894	0.691365	0.0515207	2	0.440121	lof
MARK3	0.363047	0.914807	1.00575	NA	1	0.440037	lof
VSTM5	0.363055	-1.11854	1.22976	NA	1	0.440027	lof
SLC4A3	0.363066	-1.1436	1.25734	NA	1	0.440014	lof
DYDC1	0.363092	-1.16041	1.27589	NA	1	0.439984	lof
CAMK1	0.363116	-1.1046	1.21459	NA	1	0.439954	lof
PRR27	0.363135	-0.351683	0.386716	0.90136	3	0.439932	lof
HEATR9	0.363197	0.446998	0.49159	0.313631	2	0.439858	lof
ABCC8	0.363202	0.453284	0.498508	0.469551	2	0.439852	lof
H2BC1	0.363266	-0.456269	0.501858	0.801039	2	0.439776	lof
ABTB2	0.363424	-1.08716	1.19618	NA	1	0.439586	lof
CTSO	0.363432	-0.506376	0.557165	0.517875	2	0.439577	lof
MLC1	0.363455	-1.06824	1.17544	NA	1	0.439549	lof
COPS9	0.363552	0.742754	0.817456	NA	1	0.439433	lof
TIMM29	0.36364	-1.07305	1.18119	NA	1	0.439328	lof
TAF15	0.363652	-1.11004	1.22194	NA	1	0.439314	lof
AGA	0.363785	-1.14326	1.25885	NA	1	0.439156	lof
CTNNA3	0.363805	0.477921	0.526265	0.0709519	2	0.439131	lof
ARHGAP31	0.363913	1.43785	1.58365	NA	1	0.439003	lof
TRAK1	0.363947	-0.420339	0.462994	0.260622	2	0.438962	lof
BAG1	0.363987	-0.612427	0.674633	0.732372	2	0.438914	lof
PTGFR	0.364016	0.908862	1.00124	NA	1	0.43888	lof
PRKCZ	0.364031	-1.12288	1.23705	0.97131	2	0.438862	lof
TMEM255B	0.364042	-0.687238	0.757129	0.737979	2	0.438848	lof
REG3A	0.364214	-0.496713	0.547424	NA	1	0.438643	lof
ALPK3	0.364249	-0.412976	0.455171	0.765766	2	0.438601	lof
INTU	0.364331	0.705733	0.777972	NA	1	0.438504	lof
MRPL24	0.364361	-0.462101	0.509435	0.446093	2	0.438468	lof
DTNA	0.364364	0.631863	0.69659	0.526086	2	0.438464	lof
FILIP1L	0.364456	-0.554083	0.610959	0.272276	2	0.438355	lof
MUCL3	0.364526	-0.548063	0.60441	0.759082	2	0.438271	lof
NCR3	0.364543	-1.11272	1.22716	NA	1	0.438252	lof
DSC1	0.364581	0.516175	0.569308	NA	1	0.438206	lof
METTL21A	0.364675	-0.735311	0.811159	0.766406	2	0.438094	lof
FLRT3	0.364704	1.44317	1.59213	NA	1	0.43806	lof
ZDHHC11B	0.364725	-0.387274	0.427267	NA	1	0.438035	lof
PPP4R4	0.364749	-1.16428	1.28457	NA	1	0.438006	lof
PLEKHO1	0.364793	1.43629	1.58483	NA	1	0.437954	lof
EDC4	0.364823	-1.15021	1.26925	NA	1	0.437918	lof
WDR11	0.364841	-1.07007	1.18086	NA	1	0.437896	lof
PRDM5	0.364865	-1.07369	1.18491	NA	1	0.437867	lof
ZNF101	0.364979	-0.291626	0.321912	0.947482	2	0.437732	lof
OR11H6	0.365143	-1.13987	1.25868	NA	1	0.437537	lof
MESP2	0.365146	-0.702284	0.775487	0.282602	2	0.437534	lof
PPIG	0.365355	0.566294	0.625595	NA	1	0.437286	lof
XYLT1	0.365494	0.74906	0.82774	0.450291	2	0.437119	lof
ARHGAP32	0.365546	-1.11953	1.23725	NA	1	0.437058	lof
FLYWCH1	0.365557	-0.40441	0.446948	0.713578	2	0.437045	lof
PTGS1	0.365616	-1.09946	1.21525	NA	1	0.436975	lof
INAVA	0.365636	1.42519	1.57536	NA	1	0.436952	lof
EIF3K	0.365658	-1.12374	1.2422	NA	1	0.436925	lof
ATPAF2	0.365785	-0.425314	0.470274	0.788334	2	0.436774	lof
LOXL2	0.365904	-0.549858	0.608134	0.0842518	2	0.436632	lof
RNF207	0.366081	-0.382877	0.423612	0.915948	3	0.436423	lof
TMC2	0.366118	-0.260242	0.287952	0.816478	2	0.436379	lof
SMAD9	0.366222	0.593092	0.656386	0.750814	2	0.436255	lof
TOM1L2	0.36632	-1.12613	1.24656	NA	1	0.43614	lof
RHOBTB1	0.366368	-1.12574	1.24625	NA	1	0.436083	lof
TPM2	0.366401	-1.17666	1.30271	NA	1	0.436043	lof
TXLNB	0.366433	0.270094	0.29905	0.491471	2	0.436005	lof
RHBDD1	0.36665	-0.398245	0.441139	0.636586	2	0.435748	lof
ZDHHC16	0.366843	-0.654652	0.725453	0.603482	2	0.43552	lof
AK2	0.366851	0.898507	0.9957	NA	1	0.43551	lof
ZNF668	0.366861	-1.12868	1.25079	NA	1	0.435499	lof
ZFPM2	0.366911	-1.10828	1.22832	NA	1	0.435439	lof
SELENOW	0.367007	0.518615	0.574901	NA	1	0.435326	lof
DENND2C	0.36715	-0.466976	0.517813	0.966794	2	0.435156	lof
CNR1	0.367161	-1.33229	1.47736	NA	1	0.435144	lof
PADI6	0.367189	0.538929	0.597647	0.585757	2	0.43511	lof
CCT6B	0.367217	0.410706	0.455481	0.750416	3	0.435077	lof
LINS1	0.367291	-0.743162	0.824308	NA	1	0.43499	lof
ADCY6	0.367333	-1.09294	1.21238	NA	1	0.43494	lof
DIP2B	0.367374	-1.2179	1.35111	NA	1	0.434891	lof
DUXA	0.367464	-1.10045	1.22105	NA	1	0.434785	lof
AAMDC	0.367496	-1.20193	1.33374	NA	1	0.434747	lof
EMILIN1	0.367579	-1.11571	1.23828	NA	1	0.43465	lof
CRYL1	0.367617	0.553333	0.614169	0.102611	2	0.434604	lof
SOHLH1	0.367649	-1.11686	1.23973	NA	1	0.434567	lof
EPDR1	0.36767	0.621549	0.68996	0.337834	2	0.434542	lof
UGT3A2	0.36769	0.380746	0.422672	0.0284231	2	0.434518	lof
GLIPR1	0.367738	0.46227	0.513224	NA	1	0.434461	lof
GALNT7	0.367768	-1.07844	1.19739	NA	1	0.434426	lof
CWC25	0.367784	0.903934	1.00367	NA	1	0.434407	lof
NELFB	0.367807	0.633319	0.703228	0.130616	2	0.43438	lof
IFI16	0.367808	0.627945	0.697262	0.435753	2	0.434379	lof
FNBP1	0.36787	-0.498603	0.553714	0.707553	2	0.434305	lof
NUDT22	0.367944	-1.13539	1.26108	NA	1	0.434218	lof
POTEH	0.367968	0.428051	0.475461	NA	1	0.43419	lof
ABCA1	0.368028	-1.09185	1.21294	NA	1	0.43412	lof
IFT80	0.368032	-0.417378	0.463668	0.467483	2	0.434115	lof
PLEKHA2	0.368093	-1.09876	1.22078	NA	1	0.434042	lof
TMEM106C	0.368162	-0.409024	0.45451	0.813473	2	0.433961	lof
SLC25A44	0.36832	-1.11625	1.2408	NA	1	0.433774	lof
NSMF	0.368402	-1.08776	1.20934	NA	1	0.433678	lof
NUTM1	0.368568	1.42636	1.58632	NA	1	0.433482	lof
LYPD1	0.368692	-1.1286	1.25549	NA	1	0.433336	lof
NHLRC2	0.368716	-1.1224	1.24867	NA	1	0.433308	lof
SPTB	0.368733	-1.12659	1.25337	NA	1	0.433288	lof
PPM1D	0.36877	0.605918	0.674156	NA	1	0.433245	lof
AHNAK	0.368774	-1.10765	1.2324	NA	1	0.433239	lof
PARP12	0.368818	-0.662812	0.737532	0.473991	2	0.433187	lof
KCNA7	0.36882	-1.12897	1.25624	NA	1	0.433186	lof
BRCA2	0.368992	-0.293756	0.32699	0.867121	3	0.432983	lof
PRDX3	0.369119	-1.12365	1.25111	NA	1	0.432834	lof
NLRP8	0.36938	0.321325	0.357969	0.223536	3	0.432526	lof
PARP14	0.36938	-0.641333	0.71447	NA	1	0.432526	lof
HHLA1	0.369452	0.478528	0.533179	0.0568362	2	0.432442	lof
PRDM15	0.369585	-0.540746	0.602669	0.299	2	0.432286	lof
CD36	0.369938	-0.14993	0.167223	0.630362	3	0.431871	lof
PLTP	0.370019	-1.09288	1.21913	NA	1	0.431776	lof
DYRK4	0.370049	0.431811	0.481726	0.494485	2	0.431741	lof
VSIG2	0.370121	0.477455	0.532727	0.2251	2	0.431656	lof
RALGAPB	0.370207	1.41799	1.58242	NA	1	0.431555	lof
ST3GAL5	0.37025	-1.11994	1.24993	NA	1	0.431505	lof
SRSF12	0.370273	-1.09606	1.22333	NA	1	0.431478	lof
COL26A1	0.370278	1.41282	1.57689	NA	1	0.431472	lof
RASEF	0.370296	-0.407241	0.454551	0.675659	2	0.431451	lof
RBFA	0.37042	1.4289	1.59531	NA	1	0.431306	lof
RETREG1	0.370431	-1.15317	1.28749	NA	1	0.431293	lof
OR9K2	0.370559	-0.683262	0.763056	0.206518	2	0.431143	lof
CCDC159	0.370613	1.42626	1.59301	NA	1	0.431079	lof
KCTD19	0.370665	-0.297741	0.332586	0.421698	2	0.431019	lof
ATP8B4	0.370702	-0.371193	0.414667	0.967671	3	0.430975	lof
MRPS28	0.370816	-0.603039	0.673826	NA	1	0.430842	lof
CCDC141	0.371016	-0.259213	0.289763	0.755409	3	0.430607	lof
TMTC1	0.371085	-0.420382	0.469992	0.439035	2	0.430527	lof
DHX40	0.371164	-1.10749	1.2384	NA	1	0.430434	lof
TERB1	0.371174	0.526815	0.589097	0.666125	2	0.430422	lof
SLC6A13	0.371348	-0.668657	0.74798	0.521647	2	0.430219	lof
RWDD2B	0.371409	-0.562208	0.628982	0.0575829	2	0.430147	lof
SLC25A21	0.371415	-0.698783	0.781789	0.148998	2	0.430141	lof
TLR6	0.371577	0.453812	0.50789	0.905634	2	0.429951	lof
DPH1	0.371599	-0.428346	0.479412	0.523336	2	0.429925	lof
LEMD3	0.371657	0.89334	0.999962	NA	1	0.429858	lof
METTL3	0.371698	-0.634817	0.710645	NA	1	0.42981	lof
TRABD	0.371708	-1.0854	1.21507	NA	1	0.429799	lof
PWP2	0.371757	0.729789	0.817061	NA	1	0.429741	lof
PRSS12	0.371795	0.315664	0.353442	0.491826	3	0.429696	lof
SLC39A11	0.371813	-1.08998	1.22047	NA	1	0.429676	lof
VPS53	0.371847	-0.532905	0.596745	0.873724	2	0.429635	lof
WDR53	0.371907	-0.450144	0.504133	0.335404	2	0.429565	lof
RASGEF1C	0.371966	0.657822	0.736811	0.0367253	2	0.429497	lof
FAM205A	0.372014	0.895725	1.00338	NA	1	0.429441	lof
PCDH18	0.372047	-0.971629	1.08848	NA	1	0.429402	lof
CORO6	0.372157	0.546209	0.61204	0.899064	2	0.429274	lof
AMH	0.372277	-0.36922	0.413823	0.764161	2	0.429133	lof
MAGIX	0.372293	-0.868903	0.973903	NA	1	0.429115	lof
SHB	0.372402	-1.12177	1.25762	NA	1	0.428988	lof
OR10G3	0.372449	1.40428	1.57449	NA	1	0.428933	lof
LRRTM3	0.372452	1.40495	1.57526	NA	1	0.428929	lof
MNAT1	0.372996	-0.465465	0.52248	0.121784	2	0.428296	lof
CCDC70	0.373182	-1.12364	1.26176	NA	1	0.42808	lof
IL1RL2	0.373205	-0.518022	0.58173	0.375952	2	0.428052	lof
RFTN2	0.373342	-1.10034	1.23601	NA	1	0.427893	lof
SPRED2	0.373374	-1.10088	1.2367	NA	1	0.427856	lof
BSG	0.373412	0.725186	0.814724	0.117486	2	0.427812	lof
PMP22	0.373502	0.96255	1.0816	NA	1	0.427707	lof
FCN2	0.373554	0.501565	0.56366	NA	1	0.427647	lof
ZNG1B	0.37361	0.424655	0.477284	NA	1	0.427581	lof
PHTF1	0.37365	-0.287401	0.323047	0.383617	2	0.427535	lof
MXRA8	0.373776	-0.439419	0.49405	0.346095	2	0.427388	lof
SPINK7	0.373826	-0.360877	0.405786	0.180871	2	0.42733	lof
TCOF1	0.373857	1.39972	1.57401	NA	1	0.427294	lof
SNRNP27	0.373857	1.40091	1.57535	NA	1	0.427294	lof
FMNL2	0.373962	-1.10634	1.24437	NA	1	0.427173	lof
NRP2	0.374047	0.88542	0.996064	NA	1	0.427074	lof
KLK8	0.374117	0.330423	0.371769	0.443755	3	0.426992	lof
PIK3R6	0.374138	0.431925	0.485992	0.622834	2	0.426968	lof
CC2D2B	0.374241	0.232175	0.261295	0.774168	2	0.426848	lof
CRNKL1	0.374274	-1.12436	1.26546	NA	1	0.426811	lof
GMPPA	0.3743	-1.09954	1.23759	NA	1	0.42678	lof
FCMR	0.374339	1.39602	1.57143	NA	1	0.426735	lof
NOS1	0.374352	-1.10772	1.24694	NA	1	0.426719	lof
TLR2	0.374368	-0.50694	0.570672	NA	1	0.426701	lof
SMOX	0.374393	-1.11987	1.26073	NA	1	0.426672	lof
PXT1	0.374419	-1.16262	1.30893	NA	1	0.426642	lof
SFI1	0.37443	0.173043	0.194823	0.206901	3	0.42663	lof
SPECC1L	0.374582	-1.10273	1.24192	NA	1	0.426453	lof
PPCS	0.374678	0.898775	1.01243	NA	1	0.426341	lof
RASAL2	0.37471	-1.10073	1.24001	NA	1	0.426304	lof
NR1I3	0.374781	-0.452978	0.510367	0.648266	2	0.426222	lof
MACROD2	0.374909	0.885924	0.998432	NA	1	0.426074	lof
DELE1	0.374927	0.213268	0.240361	0.829357	2	0.426053	lof
CFAP141	0.374977	-0.450183	0.507426	0.290265	3	0.425995	lof
MYO1A	0.375002	0.201284	0.22689	0.391262	3	0.425967	lof
MRPS35	0.375029	0.8861	0.998881	NA	1	0.425935	lof
B3GALT9	0.375063	-1.17811	1.32815	NA	1	0.425896	lof
DHRS11	0.375194	0.466692	0.526273	0.04789	2	0.425745	lof
SALL2	0.375246	0.607701	0.68536	0.670782	2	0.425684	lof
VRK3	0.375307	-0.669113	0.754716	0.609776	2	0.425613	lof
KCNV2	0.375309	-0.389737	0.439599	0.74448	2	0.425611	lof
APOLD1	0.375426	-1.0803	1.21881	NA	1	0.425476	lof
NENF	0.375459	-1.14324	1.28991	NA	1	0.425438	lof
UBAC1	0.375542	-1.07361	1.21156	NA	1	0.425341	lof
ECRG4	0.375566	0.678056	0.765219	NA	1	0.425313	lof
BBOF1	0.375835	0.414968	0.468574	0.648793	2	0.425003	lof
EEF1AKMT4	0.375838	-0.771942	0.871668	0.895283	2	0.425	lof
GTF3C2	0.375855	-1.10836	1.25159	NA	1	0.424979	lof
LIPI	0.375877	-0.615023	0.694535	NA	1	0.424954	lof
SEPTIN12	0.375991	-0.443556	0.50102	0.724693	2	0.424823	lof
TRIM49D1	0.375996	-1.15193	1.30118	NA	1	0.424817	lof
IQCA1L	0.376115	-0.431603	0.487644	NA	1	0.42468	lof
ADPRM	0.376164	-1.13266	1.27986	NA	1	0.424623	lof
GAMT	0.376167	0.905342	1.02301	NA	1	0.424619	lof
KCNJ18	0.376211	1.3962	1.5778	NA	1	0.424569	lof
AANAT	0.376221	-1.1	1.24311	NA	1	0.424557	lof
HCRTR2	0.376415	-1.09836	1.24176	NA	1	0.424333	lof
SLTM	0.376459	-1.10074	1.24457	NA	1	0.424283	lof
UBASH3B	0.376474	-1.15298	1.30367	NA	1	0.424264	lof
CYB561D1	0.37653	0.623018	0.704526	0.416428	2	0.424201	lof
ELSPBP1	0.376535	0.364246	0.411904	0.67201	2	0.424195	lof
TXNDC12	0.376539	0.713476	0.806834	0.985845	2	0.42419	lof
BLOC1S5	0.376752	-1.17788	1.33259	NA	1	0.423944	lof
ANKRD7	0.376857	0.783809	0.886961	NA	1	0.423823	lof
DOC2A	0.37688	-1.12819	1.27673	NA	1	0.423796	lof
TNFRSF19	0.376952	-1.14873	1.30017	NA	1	0.423714	lof
LRWD1	0.37707	-0.533283	0.603734	0.975395	2	0.423578	lof
SETD4	0.377105	0.374909	0.42447	0.795741	2	0.423537	lof
SLC13A5	0.377165	-1.12271	1.27128	NA	1	0.423469	lof
ANKK1	0.377213	0.594637	0.673395	0.245628	2	0.423414	lof
STRIP2	0.377213	-0.66042	0.747892	NA	1	0.423413	lof
TNIP1	0.377276	-1.13426	1.28466	NA	1	0.423341	lof
AP1M2	0.377284	0.517939	0.586626	0.881904	2	0.423332	lof
NOSTRIN	0.377307	0.359974	0.407732	0.856924	2	0.423305	lof
PXK	0.377347	-1.09551	1.24096	NA	1	0.42326	lof
IP6K3	0.3776	-0.675775	0.765901	0.308032	2	0.422968	lof
PUM2	0.37761	-1.07457	1.21791	NA	1	0.422956	lof
HYOU1	0.377787	-1.13099	1.28233	NA	1	0.422753	lof
CLPSL1	0.377803	-1.12351	1.27389	NA	1	0.422735	lof
ARL14EPL	0.377853	-0.368042	0.417348	0.616088	2	0.422677	lof
CHCHD10	0.377912	-0.284902	0.32311	0.483854	2	0.422609	lof
HECTD3	0.377935	1.38783	1.57402	NA	1	0.422583	lof
CEP295NL	0.377974	-1.10275	1.2508	NA	1	0.422538	lof
MED25	0.378043	-0.678528	0.769736	0.641715	2	0.422459	lof
PRKACB	0.378071	1.39038	1.57737	NA	1	0.422427	lof
CR2	0.37808	0.310139	0.351855	0.699984	2	0.422417	lof
ZNF713	0.378138	0.685443	0.777735	NA	1	0.42235	lof
ALPI	0.37819	0.370897	0.420883	0.807656	2	0.42229	lof
RORC	0.378211	0.35839	0.406708	NA	1	0.422266	lof
GRAMD2B	0.378354	0.439858	0.49931	0.330944	2	0.422101	lof
CLEC4F	0.378405	0.401451	0.45576	0.00405843	2	0.422043	lof
OCLN	0.37846	-1.10089	1.24996	NA	1	0.42198	lof
PTGES	0.378491	-0.630415	0.715828	NA	1	0.421944	lof
PTGES2	0.378491	-0.630415	0.715828	NA	1	0.421944	lof
TRIM15	0.37861	0.880764	1.00034	NA	1	0.421808	lof
FAM117B	0.378732	1.39932	1.58971	NA	1	0.421668	lof
ZNF77	0.378822	-0.483836	0.54977	NA	1	0.421565	lof
NDRG4	0.378836	0.419069	0.476191	0.258009	2	0.421549	lof
P4HA2	0.378869	0.375406	0.426607	0.347651	2	0.421511	lof
STAC	0.378876	-1.07738	1.22434	NA	1	0.421503	lof
TTC4	0.378888	-1.11627	1.26856	NA	1	0.421489	lof
CAPN14	0.378901	-0.400749	0.455437	0.159716	2	0.421474	lof
EXPH5	0.378998	0.871982	0.991177	NA	1	0.421363	lof
ACY1	0.379001	0.416523	0.473462	0.0297553	2	0.42136	lof
CFH	0.37918	-0.204911	0.23301	NA	1	0.421154	lof
SNRNP200	0.379214	-1.12802	1.2828	NA	1	0.421116	lof
CERKL	0.379242	-0.452934	0.515111	0.100304	2	0.421084	lof
NBN	0.379252	0.400108	0.455043	0.230588	2	0.421072	lof
NME2	0.379349	-1.18206	1.34463	NA	1	0.420961	lof
SPDYE12	0.379554	-1.14914	1.30774	NA	1	0.420727	lof
LGALS9B	0.379634	-0.328867	0.374321	NA	1	0.420635	lof
LRIG3	0.379635	0.43331	0.493199	0.619289	2	0.420634	lof
CDK10	0.379845	0.472308	0.537825	0.500645	2	0.420393	lof
ERO1A	0.379917	0.911759	1.03839	NA	1	0.420311	lof
FGF6	0.380225	-1.1045	1.25871	NA	1	0.419959	lof
FBXO9	0.380247	1.37654	1.56881	NA	1	0.419934	lof
TRAPPC10	0.380263	-1.08854	1.24063	NA	1	0.419916	lof
HARS2	0.38037	-0.636827	0.725965	NA	1	0.419793	lof
TUBB6	0.380481	-1.17804	1.34325	NA	1	0.419667	lof
NCAM1	0.380507	-1.25415	1.4301	NA	1	0.419637	lof
ZNF227	0.380576	-1.09621	1.25019	NA	1	0.419559	lof
ARMC6	0.38059	0.676552	0.771606	NA	1	0.419543	lof
CCDC15	0.38061	-0.214152	0.24425	0.795879	3	0.41952	lof
CA10	0.380683	-0.188748	0.215309	NA	1	0.419436	lof
GXYLT2	0.380689	-1.11925	1.27676	NA	1	0.41943	lof
OSGIN1	0.3807	0.677018	0.772317	NA	1	0.419417	lof
FHIP1B	0.380728	1.37748	1.57147	NA	1	0.419386	lof
PLBD1	0.380909	-0.454877	0.519134	0.92239	2	0.419179	lof
PRAME	0.380932	-1.12624	1.28539	NA	1	0.419153	lof
FOXE3	0.380979	-1.32541	1.51286	NA	1	0.4191	lof
SIRT6	0.381195	-1.11132	1.26907	NA	1	0.418853	lof
PRPF6	0.381209	-1.15026	1.31357	NA	1	0.418837	lof
DIS3	0.381212	-0.340112	0.388405	0.245406	2	0.418833	lof
XKR5	0.381214	-0.388428	0.443582	0.428988	2	0.418831	lof
GGA3	0.381228	-1.09945	1.25561	NA	1	0.418815	lof
DEFB4B	0.381276	-1.08511	1.23936	NA	1	0.41876	lof
ZNF432	0.381311	-1.11359	1.27197	NA	1	0.418721	lof
TOP2A	0.38134	0.866109	0.989352	NA	1	0.418688	lof
C3orf14	0.381357	-1.11572	1.27452	NA	1	0.418668	lof
ZNF324	0.381471	-1.06962	1.22216	NA	1	0.418538	lof
THSD4	0.381515	-1.10261	1.25997	NA	1	0.418488	lof
GLDN	0.381574	0.887855	1.01469	NA	1	0.418422	lof
TF	0.381594	0.215666	0.246486	NA	1	0.418398	lof
ENTREP1	0.381649	-0.246453	0.281705	0.712369	2	0.418336	lof
NLRP11	0.381656	-0.65916	0.753456	0.77366	2	0.418328	lof
AKR1D1	0.381709	-1.09239	1.2488	NA	1	0.418268	lof
GCFC2	0.381863	-0.225247	0.257581	0.830232	3	0.418093	lof
GINS1	0.38188	-1.25115	1.43081	NA	1	0.418073	lof
ANXA6	0.382073	-0.521751	0.596913	0.244471	2	0.417853	lof
SLC35F3	0.382125	-1.15019	1.31602	NA	1	0.417794	lof
CNKSR1	0.382231	0.282654	0.323479	0.699456	3	0.417675	lof
SLC38A10	0.382256	-0.512088	0.586083	0.902414	2	0.417645	lof
SQOR	0.382437	0.417573	0.478093	0.889058	2	0.41744	lof
MTERF3	0.382718	-0.318616	0.365009	0.743443	2	0.417122	lof
GTPBP8	0.382808	0.305761	0.350348	0.378034	2	0.417019	lof
KCNH6	0.382868	0.262489	0.300804	0.178773	3	0.416951	lof
MANEAL	0.382873	-0.675354	0.773943	0.73624	2	0.416945	lof
ZNF236	0.382957	-1.09272	1.25246	NA	1	0.41685	lof
PHRF1	0.382976	-0.494147	0.566405	NA	1	0.416829	lof
CHST8	0.383023	-1.09214	1.25197	NA	1	0.416775	lof
FNIP1	0.383031	-0.520502	0.596683	0.267195	2	0.416766	lof
CYP2D6	0.38305	0.357686	0.410054	0.672621	2	0.416744	lof
RBAK	0.383227	-0.535646	0.614297	0.49201	2	0.416544	lof
GLRX	0.383314	-1.08997	1.25025	NA	1	0.416445	lof
CDK19	0.383457	-1.12159	1.2869	NA	1	0.416283	lof
IGFN1	0.383609	-0.186888	0.214502	0.807716	3	0.416111	lof
RBL2	0.383653	-1.07609	1.2352	NA	1	0.416061	lof
PRAMEF18	0.383668	-0.895124	1.02751	0.846037	2	0.416045	lof
ACD	0.383724	0.392961	0.451132	0.137293	2	0.415981	lof
METTL7B	0.383761	-0.335362	0.385036	0.105542	2	0.415939	lof
CENPC	0.383801	-1.10751	1.27166	NA	1	0.415894	lof
OR51E1	0.383833	-1.07505	1.23447	NA	1	0.415858	lof
RNF227	0.383909	-1.14458	1.31453	NA	1	0.415772	lof
DDX5	0.384008	0.562251	0.645868	NA	1	0.41566	lof
ESYT3	0.384094	0.317979	0.365335	0.0970665	3	0.415562	lof
NLRP6	0.384151	-0.448028	0.514812	0.460272	2	0.415498	lof
UGDH	0.384173	-1.06073	1.21891	NA	1	0.415473	lof
ATP5PB	0.38438	1.36664	1.57112	NA	1	0.415239	lof
PARP15	0.384479	0.439157	0.504968	0.879235	2	0.415127	lof
ODR4	0.384612	-1.09303	1.25718	NA	1	0.414978	lof
PTPN2	0.384662	0.481421	0.553778	NA	1	0.41492	lof
TMEM138	0.384699	-1.13046	1.30047	NA	1	0.414879	lof
DYRK3	0.384757	0.531848	0.611907	0.419936	2	0.414814	lof
DAB2	0.384787	1.37147	1.57802	NA	1	0.41478	lof
EFCAB13	0.384823	-0.176573	0.203181	0.284137	3	0.414739	lof
DAND5	0.384829	1.36241	1.56773	NA	1	0.414733	lof
ARSF	0.384859	0.594895	0.684591	NA	1	0.414699	lof
OTULIN	0.384915	-0.341396	0.392917	NA	1	0.414635	lof
GNAT3	0.3851	0.506123	0.582729	0.221517	2	0.414427	lof
SCN4B	0.385237	-1.09148	1.25705	NA	1	0.414272	lof
MIER1	0.385242	-0.715707	0.824283	NA	1	0.414266	lof
EDN2	0.385329	-1.10081	1.26804	NA	1	0.414168	lof
ME1	0.385438	0.575673	0.663278	0.168799	2	0.414046	lof
PROM2	0.385445	-0.256342	0.295356	0.738771	3	0.414037	lof
ANO8	0.38556	-1.11221	1.2818	NA	1	0.413908	lof
DNAJC11	0.385562	-1.10015	1.2679	NA	1	0.413905	lof
TDRD3	0.385641	-1.08157	1.2467	NA	1	0.413817	lof
MAP1S	0.385758	-1.12215	1.29379	NA	1	0.413685	lof
EXOC6B	0.385785	0.86728	0.999994	NA	1	0.413654	lof
CD1B	0.385842	0.396572	0.45731	NA	1	0.413591	lof
MYO1F	0.3859	-1.10632	1.27592	NA	1	0.413525	lof
YIPF1	0.386003	-0.48974	0.56494	0.503575	2	0.413409	lof
HEXB	0.386013	0.859886	0.991942	NA	1	0.413398	lof
POU6F2	0.386018	-1.08811	1.25523	NA	1	0.413392	lof
BRINP2	0.386089	-1.08523	1.25209	NA	1	0.413313	lof
ABCB8	0.386097	-1.10348	1.27317	NA	1	0.413303	lof
SLC27A2	0.38617	0.866949	1.00042	NA	1	0.413222	lof
TADA1	0.386181	-1.08373	1.25061	NA	1	0.413209	lof
TIMM13	0.38619	-0.479244	0.55305	NA	1	0.413199	lof
GPR137B	0.38619	-0.636103	0.734066	0.478293	2	0.413199	lof
SH3BP1	0.386199	-1.13222	1.30661	NA	1	0.413188	lof
OTUB2	0.386267	-1.10645	1.27706	NA	1	0.413112	lof
ZNF197	0.386522	-1.10532	1.27643	NA	1	0.412826	lof
PHF12	0.386581	-0.710503	0.820599	NA	1	0.412759	lof
WFDC3	0.386609	-1.0966	1.26661	NA	1	0.412727	lof
RETSAT	0.386643	0.294101	0.339717	0.230932	3	0.41269	lof
MSH3	0.386716	-0.400801	0.463039	0.61989	3	0.412607	lof
PRSS50	0.386895	0.495314	0.572445	0.460507	2	0.412407	lof
GYPC	0.386907	1.36113	1.57312	NA	1	0.412393	lof
TBC1D9	0.386948	-1.10664	1.27911	NA	1	0.412348	lof
CADPS2	0.386951	-0.689039	0.796429	0.727107	2	0.412344	lof
ZDHHC18	0.387138	0.59648	0.689718	0.0512648	2	0.412134	lof
MRPS33	0.387234	-1.17003	1.3532	NA	1	0.412026	lof
CDH2	0.387293	-1.09744	1.2694	NA	1	0.41196	lof
IMPG1	0.387349	-0.426286	0.493138	0.0755787	2	0.411898	lof
ST3GAL6	0.38737	0.863406	0.998854	NA	1	0.411874	lof
STEAP2	0.387443	0.389003	0.450098	0.270347	2	0.411792	lof
RFFL	0.387446	-1.21471	1.40549	NA	1	0.411789	lof
CHST13	0.387496	0.886186	1.02548	NA	1	0.411732	lof
ADGRV1	0.387508	0.28871	0.334099	0.42731	3	0.411719	lof
POTEI	0.387651	-0.336927	0.390014	NA	1	0.411559	lof
HESX1	0.387737	1.35662	1.57065	NA	1	0.411463	lof
SYNPO2	0.387763	-1.08859	1.26041	NA	1	0.411433	lof
ABCG2	0.387778	-0.335819	0.388835	0.701183	2	0.411417	lof
LILRA5	0.387851	1.36205	1.57733	NA	1	0.411335	lof
AOC3	0.387889	-0.312849	0.362323	0.623178	2	0.411293	lof
SERF2	0.387898	0.606388	0.702298	NA	1	0.411282	lof
NID1	0.388045	-1.04817	1.21433	NA	1	0.411118	lof
PCBD2	0.388069	1.3439	1.55702	NA	1	0.411092	lof
SLC35E2B	0.388398	-1.12877	1.30867	NA	1	0.410724	lof
PRADC1	0.388399	-0.430998	0.499695	0.325965	2	0.410721	lof
ARHGEF16	0.388592	-0.546415	0.633765	0.500485	2	0.410506	lof
SRRM3	0.388763	-1.13165	1.31302	NA	1	0.410315	lof
TUBB1	0.388832	0.559405	0.64916	NA	1	0.410238	lof
DMBT1	0.388977	-0.171006	0.198504	0.769883	3	0.410077	lof
ROBO2	0.389035	-1.21222	1.40731	NA	1	0.410012	lof
TBC1D8	0.389206	-0.376604	0.437374	0.654044	3	0.40982	lof
MATK	0.389299	-1.07133	1.24444	NA	1	0.409716	lof
MANEA	0.389309	-1.08593	1.26143	NA	1	0.409706	lof
TWNK	0.389352	-1.10522	1.28395	NA	1	0.409657	lof
PGLS	0.389399	-1.15009	1.33621	NA	1	0.409605	lof
SLC10A2	0.389478	0.344082	0.399833	0.257065	2	0.409517	lof
GTPBP3	0.389493	0.592879	0.688965	0.0221803	2	0.4095	lof
DCBLD2	0.389539	-1.09264	1.26985	NA	1	0.409449	lof
RCBTB1	0.389552	-1.14114	1.32625	NA	1	0.409434	lof
FKBP15	0.389688	0.397209	0.461773	0.508527	2	0.409283	lof
ADARB2	0.389722	-1.0937	1.27157	NA	1	0.409245	lof
FANCG	0.389928	0.574059	0.667705	0.0161394	2	0.409016	lof
EGR1	0.390003	-1.07854	1.25468	NA	1	0.408932	lof
C21orf62	0.390014	-1.0942	1.27293	NA	1	0.40892	lof
SAP30L	0.390044	-1.18148	1.37456	NA	1	0.408887	lof
TMEM171	0.390045	0.849155	0.987922	NA	1	0.408886	lof
SENP7	0.390047	1.34063	1.55972	NA	1	0.408883	lof
CERCAM	0.390119	-1.07783	1.25416	NA	1	0.408803	lof
ZNF560	0.390197	0.391825	0.456003	0.252638	2	0.408716	lof
CEP57L1	0.390228	0.304032	0.353854	0.418137	2	0.408682	lof
RBM4	0.390259	-1.16732	1.35869	NA	1	0.408648	lof
COX16	0.390265	-1.14815	1.3364	NA	1	0.40864	lof
NUP153	0.390266	0.5265	0.612826	0.39595	2	0.408639	lof
NOL6	0.390371	-1.1482	1.33676	NA	1	0.408523	lof
TRIM67	0.390413	-1.14586	1.33415	NA	1	0.408476	lof
DNMT3B	0.390582	-1.22406	1.42571	NA	1	0.408288	lof
COL8A1	0.390725	-1.10501	1.28743	NA	1	0.408129	lof
PGM1	0.390741	-1.09595	1.27692	NA	1	0.408111	lof
EVC2	0.390802	0.281457	0.327976	0.537308	2	0.408043	lof
CEP19	0.391	-1.14565	1.33556	NA	1	0.407823	lof
MB	0.391026	-0.612322	0.713863	NA	1	0.407795	lof
NAV1	0.391115	-0.500966	0.584151	0.171334	2	0.407695	lof
TOR2A	0.391155	-0.491799	0.57351	0.183686	2	0.407651	lof
TRAIP	0.391268	-1.10705	1.2913	NA	1	0.407525	lof
CSGALNACT2	0.391276	-1.16573	1.35977	NA	1	0.407517	lof
RIC3	0.391307	-1.13274	1.32137	NA	1	0.407482	lof
TMC5	0.39131	-0.387747	0.452317	0.934953	2	0.407479	lof
KLK10	0.391378	-1.08039	1.26049	NA	1	0.407404	lof
DNAH7	0.391452	0.129849	0.151518	0.98106	3	0.407321	lof
ALPL	0.391624	-1.10627	1.29135	NA	1	0.407131	lof
DRD4	0.391626	-0.617441	0.720742	NA	1	0.407129	lof
MSANTD7	0.391762	-1.07989	1.26092	NA	1	0.406978	lof
MTUS1	0.391772	0.299462	0.349672	0.782485	2	0.406967	lof
SMG6	0.391786	-1.07743	1.25812	NA	1	0.406951	lof
TPD52L1	0.391884	-0.61774	0.721486	0.462355	2	0.406842	lof
SULT1A2	0.39191	-0.516181	0.602904	0.213967	2	0.406813	lof
RFESD	0.391968	-0.409159	0.47796	0.363759	2	0.406749	lof
OGDH	0.391991	-1.11864	1.3068	NA	1	0.406724	lof
HTRA3	0.392014	-0.503285	0.587969	0.905822	2	0.406699	lof
GRID1	0.392091	-1.1194	1.30797	NA	1	0.406613	lof
MATCAP2	0.392166	1.33854	1.56427	NA	1	0.40653	lof
MYL5	0.3923	-0.462879	0.541092	0.43182	2	0.406382	lof
ACSM3	0.392307	0.341226	0.398889	0.123516	3	0.406374	lof
TSPAN18	0.3924	-1.10661	1.29387	NA	1	0.406271	lof
ZNF786	0.39244	0.56355	0.658968	0.809512	2	0.406227	lof
NAV2	0.392512	-1.14067	1.334	NA	1	0.406147	lof
IRAK4	0.392552	-0.612477	0.716348	NA	1	0.406103	lof
ELAPOR2	0.392606	-0.667536	0.780834	0.562609	2	0.406043	lof
TNRC6A	0.392619	1.32725	1.55256	NA	1	0.406029	lof
PPIH	0.392723	-1.12224	1.31303	NA	1	0.405914	lof
DLG2	0.392813	-1.12789	1.3199	NA	1	0.405815	lof
TGM3	0.392899	-1.08689	1.27215	NA	1	0.40572	lof
IL23R	0.392947	0.841341	0.984847	NA	1	0.405666	lof
SLF2	0.393053	-1.093	1.27972	NA	1	0.405548	lof
NPIPA1	0.393324	0.415162	0.486363	NA	1	0.405249	lof
ASPM	0.393404	-0.235741	0.276218	0.588517	3	0.405161	lof
DPAGT1	0.393782	-1.07486	1.26042	NA	1	0.404744	lof
CCDC82	0.393902	-1.07921	1.26584	NA	1	0.404612	lof
CDKL2	0.393959	0.58837	0.690203	0.0177199	2	0.404548	lof
SPTBN5	0.393974	-0.12781	0.149936	0.752839	3	0.404532	lof
CD300LD	0.393997	-1.10169	1.29247	NA	1	0.404507	lof
MRPS18A	0.394195	-0.704082	0.826353	NA	1	0.404289	lof
PIF1	0.394206	0.363504	0.426641	0.598482	2	0.404277	lof
ZMYND15	0.394237	-1.18245	1.38792	NA	1	0.404243	lof
PRSS35	0.394247	0.84184	0.988145	NA	1	0.404231	lof
MYPN	0.394267	-1.14194	1.34045	NA	1	0.404209	lof
PSRC1	0.394299	-0.419674	0.492664	0.0667151	2	0.404174	lof
CFB	0.3943	-1.11154	1.30486	NA	1	0.404174	lof
VWA1	0.394316	-0.408285	0.479311	0.399864	2	0.404156	lof
CENPJ	0.394347	-0.280893	0.329779	0.357918	3	0.404121	lof
MORC2	0.394357	-1.11271	1.30639	NA	1	0.404111	lof
JAKMIP2	0.394372	-1.12722	1.32347	NA	1	0.404094	lof
KLK11	0.394382	-0.532785	0.625557	0.374173	2	0.404082	lof
CFAP299	0.394415	-0.353142	0.414662	0.0642119	2	0.404047	lof
ABLIM3	0.394425	-1.13579	1.33368	NA	1	0.404036	lof
MTX1	0.394466	0.398653	0.468152	0.171877	2	0.403991	lof
IMP4	0.394489	-1.08754	1.27719	NA	1	0.403965	lof
LYAR	0.39453	-1.10731	1.30053	NA	1	0.40392	lof
AARS1	0.394611	-0.616503	0.724203	NA	1	0.40383	lof
ADAMTSL1	0.394619	-0.602893	0.708227	NA	1	0.403822	lof
ZNF599	0.394687	-1.10289	1.29577	NA	1	0.403747	lof
SYT12	0.394733	-1.083	1.27252	NA	1	0.403696	lof
C18orf21	0.394803	-1.13402	1.33266	NA	1	0.40362	lof
SIGLEC11	0.394805	-0.27617	0.324548	0.348008	3	0.403617	lof
BNIPL	0.394905	0.246091	0.289262	0.644952	2	0.403507	lof
PCDHA3	0.395035	-1.09012	1.28171	NA	1	0.403364	lof
EDEM2	0.395331	-1.08482	1.27627	NA	1	0.403039	lof
SBSN	0.395446	0.712892	0.838912	0.0762067	2	0.402913	lof
CETN3	0.395623	-1.10779	1.30411	NA	1	0.402719	lof
TEX29	0.395684	-1.08794	1.2809	NA	1	0.402652	lof
RBM4B	0.395727	-1.17244	1.38052	NA	1	0.402605	lof
ASTL	0.395831	0.868667	1.02305	NA	1	0.402491	lof
C1orf131	0.395907	-1.11166	1.30945	NA	1	0.402407	lof
ZNG1C	0.395923	0.340308	0.400869	NA	1	0.40239	lof
SPATA48	0.395979	0.829649	0.97741	NA	1	0.402327	lof
SP110	0.396218	-0.607214	0.715721	NA	1	0.402066	lof
IL18R1	0.396233	-1.21734	1.43492	NA	1	0.402049	lof
IL17RD	0.396268	0.574868	0.677666	0.179919	2	0.402011	lof
ZSWIM2	0.396315	0.444823	0.524419	0.942049	2	0.40196	lof
TRIM16	0.396405	-0.399203	0.470726	0.340073	2	0.40186	lof
NIPAL1	0.396413	0.521556	0.61501	0.0911962	2	0.401852	lof
TALDO1	0.396466	0.710647	0.838077	NA	1	0.401794	lof
DAAM2	0.39655	-1.12385	1.32561	NA	1	0.401702	lof
CXXC1	0.396666	0.900466	1.06238	NA	1	0.401575	lof
ZNF624	0.396691	0.620754	0.732413	NA	1	0.401548	lof
LBR	0.396705	-0.609154	0.718748	NA	1	0.401532	lof
TAC4	0.396761	-0.657361	0.775721	0.375155	2	0.401471	lof
ZNF267	0.3968	-0.496382	0.585805	0.148576	2	0.401428	lof
ANKLE1	0.396847	0.361703	0.426906	0.74383	2	0.401377	lof
ASAP2	0.396924	1.30571	1.54134	NA	1	0.401292	lof
SCGB1D1	0.396949	-1.10321	1.30237	NA	1	0.401265	lof
MRPL1	0.396955	-1.12196	1.32452	NA	1	0.401259	lof
GPX3	0.396967	-1.0969	1.29496	NA	1	0.401245	lof
SPPL2A	0.397292	1.30616	1.54307	NA	1	0.400891	lof
CHTF18	0.397302	-0.327935	0.387423	0.108857	2	0.40088	lof
TMEM64	0.397335	-1.11011	1.31158	NA	1	0.400844	lof
CTSK	0.397365	1.30557	1.54262	NA	1	0.40081	lof
SLC6A9	0.397377	-0.515607	0.609238	0.719862	2	0.400797	lof
ZNF660	0.397385	-1.10783	1.30903	NA	1	0.400788	lof
RUSF1	0.397483	-0.260229	0.307553	0.623297	2	0.400681	lof
JSRP1	0.397611	-0.424961	0.502381	0.839156	2	0.400541	lof
PTTG1IP2	0.397619	-1.09124	1.29007	NA	1	0.400533	lof
PEX13	0.39789	1.29843	1.53588	NA	1	0.400238	lof
RFXAP	0.397934	-1.107	1.30957	NA	1	0.400189	lof
ITGB6	0.397943	0.503282	0.595388	0.0974788	2	0.400179	lof
CNKSR3	0.398004	-1.06814	1.26379	NA	1	0.400112	lof
DHH	0.398221	-1.11654	1.32166	NA	1	0.399876	lof
ANGPT4	0.398236	-0.524901	0.62135	0.358802	2	0.399859	lof
MED4	0.398346	-0.648574	0.767926	0.613336	2	0.39974	lof
DCAF13	0.398415	0.456202	0.540232	0.593796	2	0.399664	lof
PCDHGA12	0.398449	-0.541806	0.641649	0.382761	2	0.399628	lof
TRMT61A	0.398539	-1.08075	1.28015	NA	1	0.399529	lof
USF3	0.398611	1.3068	1.54815	NA	1	0.399451	lof
PPIL4	0.398661	-1.08363	1.28389	NA	1	0.399397	lof
CFAP251	0.398818	-0.202027	0.239444	0.684878	2	0.399225	lof
IDH3A	0.398834	-1.13122	1.34078	NA	1	0.399207	lof
SAMD8	0.398863	-1.14828	1.36108	NA	1	0.399177	lof
FHIP2A	0.398863	-1.18718	1.40719	NA	1	0.399176	lof
NCF4	0.398941	0.669579	0.793798	0.650869	2	0.399091	lof
TMEM45B	0.399016	-0.643636	0.763162	0.532318	2	0.39901	lof
IMMT	0.399079	-1.08575	1.28755	NA	1	0.398941	lof
ZDHHC19	0.399106	-0.448048	0.531354	0.557806	2	0.398912	lof
ZNF280A	0.399218	0.257639	0.305615	0.0601184	2	0.39879	lof
MBLAC2	0.399242	1.31817	1.56371	NA	1	0.398764	lof
KIAA1328	0.399339	-0.529617	0.6284	0.325699	2	0.398658	lof
BCS1L	0.399347	-0.445157	0.528197	0.755835	2	0.398649	lof
TCL1B	0.399449	-1.09839	1.30357	NA	1	0.398539	lof
GORASP1	0.399458	-1.15113	1.36618	NA	1	0.398529	lof
QSOX2	0.399508	-1.09496	1.29966	NA	1	0.398475	lof
LIPT1	0.399582	0.507212	0.602127	0.624411	2	0.398394	lof
RBM45	0.399628	-1.11269	1.32104	NA	1	0.398344	lof
CDC23	0.399736	-1.16576	1.38436	NA	1	0.398227	lof
CPLX4	0.399815	0.825919	0.980956	NA	1	0.398141	lof
UPK3B	0.399857	-0.4718	0.560416	NA	1	0.398095	lof
GNB3	0.399926	-0.374356	0.444734	0.102484	2	0.39802	lof
PRDX2	0.39996	-1.11791	1.32817	NA	1	0.397984	lof
MIF4GD	0.400064	0.467855	0.555973	NA	1	0.39787	lof
C19orf18	0.400106	-1.09468	1.30098	NA	1	0.397825	lof
ABHD4	0.400116	-0.4434	0.526969	0.651906	2	0.397814	lof
CCSER1	0.400154	-1.15443	1.37212	NA	1	0.397773	lof
ATG9A	0.400253	-1.10382	1.31225	NA	1	0.397665	lof
XPNPEP1	0.400263	-1.14239	1.35813	NA	1	0.397654	lof
NPL	0.400294	-0.509253	0.605463	0.572297	2	0.397621	lof
ZSCAN1	0.400315	-0.642698	0.764153	0.668772	2	0.397598	lof
RNF19A	0.400345	0.671015	0.797873	0.537362	2	0.397565	lof
SH2D1B	0.400378	-1.12007	1.33191	NA	1	0.39753	lof
DYNC2I2	0.400385	0.655846	0.779902	0.560547	2	0.397522	lof
METTL21C	0.400422	0.862334	1.02553	NA	1	0.397483	lof
NXPE3	0.400444	0.835196	0.993301	NA	1	0.397458	lof
IL13RA2	0.400498	0.862284	1.02564	NA	1	0.3974	lof
CCDC144A	0.400646	-0.214171	0.254824	0.301893	2	0.397239	lof
DNAH6	0.400649	-0.185552	0.220774	0.819232	3	0.397236	lof
GFI1	0.400714	-1.08962	1.29663	NA	1	0.397166	lof
F2RL1	0.400765	-1.11834	1.33095	NA	1	0.397111	lof
GBP2	0.400783	-1.15851	1.37882	NA	1	0.39709	lof
NAT16	0.400849	-1.16158	1.38266	NA	1	0.397019	lof
RASSF3	0.400854	-1.1018	1.31151	NA	1	0.397014	lof
RAPGEF4	0.400929	-0.619375	0.737383	NA	1	0.396933	lof
TIRAP	0.400985	0.537723	0.64025	NA	1	0.396872	lof
SULF2	0.401046	-1.15192	1.37174	NA	1	0.396806	lof
NEURL2	0.401146	0.865859	1.03131	NA	1	0.396697	lof
TMEM184C	0.401154	-1.1249	1.33987	NA	1	0.396689	lof
CACNA1B	0.401231	-1.10555	1.31704	NA	1	0.396605	lof
ACAP3	0.401247	-1.09093	1.29966	NA	1	0.396588	lof
SHISAL2A	0.401261	-1.18222	1.40846	NA	1	0.396573	lof
ANGPTL6	0.401295	-0.425715	0.507219	0.230898	2	0.396536	lof
FGFR2	0.401323	-1.17564	1.4008	NA	1	0.396506	lof
CCDC110	0.401392	-0.285483	0.34021	0.927688	2	0.396432	lof
AK3	0.401459	0.282714	0.336959	0.577181	2	0.396359	lof
DNAAF1	0.401485	0.364814	0.434834	0.670196	2	0.396331	lof
TMEM219	0.401513	0.545426	0.65015	0.599768	2	0.396301	lof
ABHD2	0.401625	-1.11373	1.32789	NA	1	0.396179	lof
GEMIN2	0.401796	-1.08286	1.29156	NA	1	0.395994	lof
WDR19	0.401821	-0.592664	0.706921	NA	1	0.395967	lof
ENDOU	0.401922	-0.286004	0.341215	0.869672	3	0.395859	lof
TERF1	0.402061	-1.17276	1.39957	NA	1	0.395708	lof
SHLD3	0.402105	-1.0903	1.30128	NA	1	0.395661	lof
FAM98B	0.402111	0.636407	0.759565	NA	1	0.395654	lof
TRPV5	0.402112	-0.603807	0.720657	NA	1	0.395653	lof
PYCR1	0.40218	0.821844	0.981032	NA	1	0.395579	lof
ATXN1	0.402186	-0.525465	0.627254	NA	1	0.395573	lof
CYP27A1	0.402192	-0.350296	0.418158	0.326621	2	0.395567	lof
SPC24	0.40234	0.826175	0.986537	NA	1	0.395406	lof
SNTB1	0.402448	-1.07662	1.28589	NA	1	0.39529	lof
CCDC43	0.402463	0.827943	0.988907	NA	1	0.395274	lof
BLM	0.402499	-0.395147	0.472005	0.899365	2	0.395235	lof
EIF2S3B	0.402503	-1.11387	1.33054	NA	1	0.395231	lof
HNRNPLL	0.402561	-0.322407	0.385168	0.881217	2	0.395169	lof
SNX11	0.402565	-1.1023	1.31689	NA	1	0.395164	lof
ANKRD12	0.402647	-1.085	1.29645	NA	1	0.395076	lof
VSX1	0.402651	-0.375215	0.448341	0.663097	2	0.395071	lof
TEX35	0.402771	0.830722	0.992875	NA	1	0.394942	lof
VARS2	0.402815	-0.383636	0.458563	0.643021	2	0.394895	lof
BDH2	0.402832	-1.08768	1.30016	NA	1	0.394876	lof
ENPP7	0.402838	-1.08774	1.30025	0.99716	2	0.39487	lof
FMN1	0.402842	-0.353334	0.422368	0.175135	2	0.394865	lof
KCNK16	0.402906	-0.645737	0.772004	0.669692	2	0.394797	lof
ECI1	0.402921	0.260279	0.311183	0.571346	2	0.39478	lof
DSN1	0.40303	-1.08568	1.29832	NA	1	0.394663	lof
TBC1D4	0.403061	-0.476315	0.569641	NA	1	0.394629	lof
CCM2L	0.403075	0.443548	0.530469	0.648074	2	0.394614	lof
MON2	0.403125	0.817291	0.97756	NA	1	0.39456	lof
TMEM52	0.403222	-1.11758	1.33701	NA	1	0.394456	lof
FMO3	0.403288	0.496126	0.59362	0.650317	2	0.394385	lof
TBC1D2B	0.403291	0.657012	0.786127	0.21901	2	0.394381	lof
PTPRS	0.403418	1.29621	1.55136	NA	1	0.394245	lof
OXR1	0.403509	1.27249	1.52326	NA	1	0.394147	lof
PPP1R9A	0.403566	0.659711	0.789818	0.211382	2	0.394085	lof
GPR151	0.40357	0.371112	0.444306	0.184045	2	0.394081	lof
HOATZ	0.403818	0.427196	0.51172	0.256717	2	0.393815	lof
AKTIP	0.403832	-1.13628	1.36115	NA	1	0.393799	lof
ICAM5	0.403839	-1.16548	1.39615	NA	1	0.393792	lof
BLZF1	0.403979	-1.11645	1.33781	NA	1	0.393641	lof
POTEF	0.404014	0.51534	0.617562	0.34409	2	0.393604	lof
NRAP	0.404107	-0.197141	0.236293	0.661526	3	0.393504	lof
TSPOAP1	0.404213	-0.499136	0.598397	0.251342	2	0.39339	lof
SLC27A3	0.404266	-0.243526	0.291988	0.782033	3	0.393332	lof
SLC50A1	0.404268	-1.10305	1.32256	NA	1	0.39333	lof
PHKG2	0.404294	-1.11282	1.33435	NA	1	0.393302	lof
RFNG	0.404323	1.28051	1.53552	NA	1	0.393272	lof
NPNT	0.404414	-1.09803	1.31695	NA	1	0.393174	lof
LCMT2	0.404416	0.318632	0.382163	0.12543	2	0.393171	lof
PLA2R1	0.404516	0.185685	0.222755	0.0489483	3	0.393064	lof
ERBB3	0.404709	0.816163	0.979505	NA	1	0.392857	lof
PLAAT3	0.404762	0.453682	0.54454	0.804473	2	0.3928	lof
DDO	0.404808	-1.084	1.30122	NA	1	0.392751	lof
SEPTIN3	0.404916	-1.10046	1.32129	NA	1	0.392635	lof
TCF7	0.404924	-0.694094	0.833387	NA	1	0.392626	lof
WDR6	0.405227	-1.12547	1.3522	NA	1	0.392302	lof
RTCB	0.405459	1.28329	1.54258	NA	1	0.392053	lof
KIF26A	0.405526	-1.07562	1.29313	NA	1	0.391982	lof
LTBP2	0.405597	0.48913	0.588133	0.0235218	2	0.391905	lof
DDC	0.405664	-1.11575	1.34178	NA	1	0.391834	lof
CFAP73	0.405695	0.557266	0.670199	0.917554	2	0.3918	lof
SCN3A	0.405786	-1.11585	1.34224	NA	1	0.391703	lof
GOLGA6L24	0.405795	-1.10016	1.32339	NA	1	0.391694	lof
FAT1	0.405842	-0.412757	0.49656	0.17113	2	0.391643	lof
FBXO30	0.405888	-1.08503	1.30546	NA	1	0.391594	lof
CREBRF	0.405895	0.875138	1.05294	NA	1	0.391586	lof
RNASEL	0.406035	0.334981	0.403159	NA	1	0.391437	lof
TRIM49C	0.406143	-0.644444	0.775784	NA	1	0.391321	lof
GFRAL	0.406168	-0.57591	0.69332	NA	1	0.391294	lof
SYNGR4	0.406193	-0.447845	0.539175	0.916232	2	0.391268	lof
NEDD4	0.406287	0.452742	0.54518	0.676967	2	0.391167	lof
UPP1	0.406332	-1.13174	1.36294	NA	1	0.391119	lof
ORC1	0.406404	0.820495	0.988265	NA	1	0.391042	lof
SH3GL2	0.406545	-1.14624	1.38103	NA	1	0.390891	lof
PARN	0.406545	-1.14432	1.37871	NA	1	0.390891	lof
HDGF	0.406787	1.28164	1.54496	NA	1	0.390633	lof
ADAL	0.406805	-0.540849	0.651995	0.702935	2	0.390614	lof
SCGN	0.406811	0.497773	0.600075	0.602938	2	0.390608	lof
IDI2	0.406838	-0.25054	0.302048	0.363051	2	0.390579	lof
HTR3A	0.406852	-0.346133	0.417306	0.511031	2	0.390563	lof
PPP2R3C	0.406968	0.555684	0.670111	0.771064	2	0.390439	lof
RSPO2	0.406991	1.2989	1.56645	NA	1	0.390415	lof
MYEF2	0.407	-0.325708	0.392804	NA	1	0.390406	lof
MGAM	0.407176	0.130077	0.156932	0.506845	3	0.390218	lof
EBNA1BP2	0.407328	-0.420269	0.507201	0.734886	2	0.390055	lof
SCRN3	0.407409	0.464374	0.560525	0.0141763	2	0.389969	lof
ITGA2	0.407464	-0.512019	0.618109	0.362045	2	0.389911	lof
CFAP77	0.40765	0.430953	0.520453	0.763188	2	0.389712	lof
PRKCA	0.407734	-1.07377	1.297	NA	1	0.389623	lof
EFCAB11	0.407748	-1.12972	1.36462	NA	1	0.389608	lof
LDB3	0.407761	0.80051	0.966987	NA	1	0.389594	lof
PDGFRL	0.407763	-0.63312	0.764788	0.571118	2	0.389592	lof
SMURF1	0.407811	-1.09657	1.32475	NA	1	0.389541	lof
BMPER	0.408004	-1.12873	1.36417	NA	1	0.389335	lof
RPS16	0.408011	-1.11656	1.34948	NA	1	0.389328	lof
NDUFA9	0.408097	-1.09336	1.32168	NA	1	0.389237	lof
GAL3ST2	0.40819	-0.686729	0.830301	0.792976	2	0.389138	lof
WDR93	0.408246	-0.350054	0.423289	0.641012	2	0.389078	lof
IZUMO3	0.408287	-0.321443	0.388726	0.680644	2	0.389035	lof
NELFCD	0.408293	-1.0997	1.3299	NA	1	0.389028	lof
ZNF773	0.408468	1.26228	1.52709	NA	1	0.388842	lof
CHRNA3	0.40853	-0.373373	0.451761	0.306759	2	0.388776	lof
OR4C16	0.408556	-1.173	1.41934	NA	1	0.388749	lof
FLNB	0.408786	0.406556	0.49218	0.0508465	2	0.388504	lof
GGTLC2	0.40885	-1.09648	1.32759	NA	1	0.388436	lof
FCGR3A	0.408886	-1.10389	1.33666	NA	1	0.388398	lof
FBXO17	0.408889	0.803918	0.973442	NA	1	0.388395	lof
CDH16	0.408907	0.326194	0.394995	0.916482	2	0.388375	lof
MRC2	0.409002	-0.599841	0.726505	NA	1	0.388275	lof
LONRF1	0.409136	1.26955	1.53808	NA	1	0.388132	lof
SLIT2	0.409188	-1.08469	1.31427	NA	1	0.388077	lof
HSPA12B	0.409472	-1.08252	1.31243	NA	1	0.387776	lof
LGR6	0.409554	-1.1569	1.40285	NA	1	0.387689	lof
HMOX1	0.40958	0.42477	0.515103	0.341246	2	0.387661	lof
PLA2G1B	0.409584	-0.297006	0.360171	0.545309	3	0.387657	lof
IRAK1BP1	0.409613	-1.11914	1.35724	NA	1	0.387626	lof
OTUD6B	0.409665	0.812899	0.98595	NA	1	0.387571	lof
PPP1R15A	0.40967	0.307542	0.373016	0.585625	2	0.387566	lof
KLRC3	0.409751	-0.68119	0.826353	0.746336	2	0.38748	lof
FSIP1	0.410152	-1.08971	1.32307	NA	1	0.387055	lof
SRRM2	0.41017	-1.11746	1.3568	NA	1	0.387036	lof
SCYGR8	0.410189	-1.12591	1.36712	NA	1	0.387016	lof
GRM7	0.410307	-1.10563	1.34283	NA	1	0.386891	lof
ALDOC	0.410329	1.27736	1.55149	NA	1	0.386867	lof
TRAPPC12	0.410364	0.261082	0.317135	0.665734	2	0.386831	lof
TMEM114	0.410423	0.801343	0.973507	NA	1	0.386769	lof
BMAL2	0.41043	1.26589	1.53788	NA	1	0.38676	lof
SCAF11	0.410552	-1.13952	1.38472	NA	1	0.386632	lof
MGMT	0.41057	-1.13512	1.37943	NA	1	0.386612	lof
ALKBH2	0.410581	0.530568	0.644776	0.242286	2	0.386601	lof
GPR52	0.410607	-1.08463	1.31818	NA	1	0.386574	lof
ZNF586	0.410652	-1.06319	1.29224	NA	1	0.386526	lof
HYAL3	0.410736	-1.12358	1.36589	NA	1	0.386437	lof
CAV1	0.410778	0.852272	1.03616	NA	1	0.386393	lof
POLR1A	0.410815	-1.07731	1.30986	NA	1	0.386354	lof
PRAMEF1	0.410898	-0.144152	0.1753	0.717894	2	0.386266	lof
TFCP2L1	0.4109	1.28956	1.56822	NA	1	0.386263	lof
AQP2	0.410915	0.665313	0.809104	0.204549	2	0.386248	lof
SLC12A3	0.410994	0.29875	0.363378	0.754342	2	0.386165	lof
SLC25A11	0.411031	-1.09287	1.3294	NA	1	0.386125	lof
CSF2RB	0.411035	-1.15773	1.4083	NA	1	0.386121	lof
PTPRN2	0.411041	-0.615282	0.74846	0.382398	2	0.386115	lof
NADSYN1	0.411159	-0.494907	0.602182	0.963353	2	0.38599	lof
RNF40	0.411212	-1.1064	1.34637	NA	1	0.385934	lof
CREB3L2	0.411242	-0.586818	0.714143	NA	1	0.385902	lof
PRAM1	0.411247	-1.07119	1.30363	NA	1	0.385897	lof
DBNDD2	0.411304	-1.11538	1.35757	NA	1	0.385838	lof
C5orf49	0.411358	-0.398587	0.48519	NA	1	0.385781	lof
CGB2	0.411381	-0.580547	0.706721	NA	1	0.385756	lof
CTSG	0.411601	-1.05517	1.2851	NA	1	0.385523	lof
CCPG1	0.411671	0.800072	0.974561	NA	1	0.385449	lof
PRCP	0.411743	0.638498	0.777867	0.560995	2	0.385374	lof
ZC3H13	0.411789	0.543799	0.662564	0.0319771	2	0.385325	lof
WDFY1	0.411854	-1.14206	1.39168	NA	1	0.385257	lof
OSBPL6	0.411892	-0.631352	0.769408	0.614414	2	0.385217	lof
GSE1	0.411898	0.853927	1.04067	NA	1	0.38521	lof
LAMB4	0.411947	-0.276196	0.33663	0.194563	3	0.385158	lof
PCDHA4	0.411987	-1.09876	1.33929	NA	1	0.385117	lof
TFEC	0.412123	-0.529892	0.646081	0.420683	2	0.384973	lof
GFRA4	0.412144	-0.252133	0.307432	0.787788	3	0.384951	lof
BCLAF1	0.412167	0.626403	0.763826	NA	1	0.384927	lof
ADAM7	0.412261	-0.356598	0.434918	0.738357	2	0.384827	lof
SRP72	0.412308	-1.10881	1.35248	NA	1	0.384778	lof
CBR3	0.412665	-0.48237	0.588822	0.788382	2	0.384402	lof
SREBF2	0.412719	0.618607	0.755211	0.00908517	2	0.384345	lof
PRPF8	0.412827	-1.13359	1.38423	NA	1	0.384231	lof
FDCSP	0.412837	-1.07953	1.31825	NA	1	0.384221	lof
ESS2	0.412871	-1.09016	1.33133	NA	1	0.384185	lof
PTER	0.412889	0.625085	0.763397	NA	1	0.384166	lof
HS1BP3	0.412923	-1.0853	1.32554	NA	1	0.384131	lof
DSP	0.412987	0.618276	0.755239	NA	1	0.384064	lof
MUTYH	0.412996	-0.344477	0.420795	0.110741	2	0.384054	lof
ZNF512B	0.413045	-1.11032	1.35645	NA	1	0.384003	lof
ARHGEF15	0.41308	0.546496	0.667691	0.679288	2	0.383966	lof
SERAC1	0.413182	-0.446719	0.545907	0.700594	2	0.383858	lof
SNX14	0.413214	0.363825	0.444637	0.136065	2	0.383825	lof
LRMDA	0.413266	0.490646	0.599694	0.247731	2	0.383771	lof
SLC6A12	0.413268	1.27234	1.55513	NA	1	0.383768	lof
LY6G6C	0.413354	1.25966	1.53992	NA	1	0.383678	lof
NRXN2	0.413363	-1.09593	1.33978	NA	1	0.383669	lof
SIL1	0.413456	-1.11781	1.36681	NA	1	0.38357	lof
CDK15	0.413543	0.467956	0.572301	0.445156	2	0.383479	lof
ACAT1	0.413547	-1.10973	1.35719	NA	1	0.383475	lof
FMO5	0.413611	0.240766	0.294494	0.561678	2	0.383408	lof
CPSF2	0.413625	-1.08897	1.33203	NA	1	0.383394	lof
IGFBP7	0.413699	-1.17704	1.43998	NA	1	0.383316	lof
GNRH2	0.413757	-0.626277	0.766275	0.352288	2	0.383255	lof
ZNF492	0.413774	1.25783	1.53906	NA	1	0.383237	lof
OOSP4B	0.413835	0.80076	0.979927	NA	1	0.383173	lof
SLC29A4	0.413849	-1.07693	1.31793	NA	1	0.383158	lof
NUTM2A	0.413965	0.452582	0.554	NA	1	0.383036	lof
MDC1	0.414036	-0.323479	0.396026	0.899199	3	0.382962	lof
LRIG1	0.414038	1.2648	1.54847	NA	1	0.38296	lof
ETFA	0.414069	-0.619916	0.758999	0.58477	2	0.382927	lof
RAB3IL1	0.414207	-1.11939	1.37094	NA	1	0.382783	lof
TESC	0.414385	-0.633303	0.775916	NA	1	0.382596	lof
SIAE	0.414388	0.481791	0.590289	0.691793	2	0.382593	lof
UNC13B	0.414438	-0.236858	0.290228	0.713798	2	0.382541	lof
ZNF764	0.414541	-1.15342	1.41363	NA	1	0.382432	lof
HNRNPA1L2	0.414545	-1.09782	1.34549	NA	1	0.382428	lof
TMEM216	0.414575	-1.08611	1.33123	NA	1	0.382397	lof
CPA3	0.414721	-0.336324	0.412357	0.280215	2	0.382244	lof
IL19	0.414727	-1.13146	1.38726	NA	1	0.382238	lof
DDX19B	0.414743	-1.1395	1.39717	NA	1	0.382221	lof
NDUFV2	0.414802	-1.16537	1.42907	NA	1	0.38216	lof
HIGD1C	0.414836	-1.1238	1.37819	NA	1	0.382124	lof
CEP83	0.414866	-0.341028	0.418255	0.0978026	2	0.382092	lof
XRCC4	0.414938	-0.530073	0.650209	0.613327	2	0.382016	lof
PCK2	0.41497	0.18156	0.222724	0.919163	3	0.381983	lof
MUC12	0.415198	-0.231959	0.284689	0.918303	3	0.381745	lof
LSM3	0.415338	-1.10027	1.35079	NA	1	0.381599	lof
C12orf42	0.41536	-0.299757	0.368027	NA	1	0.381576	lof
TMEM179B	0.415387	-1.12848	1.38557	NA	1	0.381547	lof
TNS3	0.415455	-1.1531	1.416	NA	1	0.381477	lof
FIGNL1	0.415566	-1.12503	1.38187	NA	1	0.38136	lof
INKA2	0.415665	-0.619689	0.761322	0.244506	2	0.381256	lof
ACTRT3	0.415749	-1.1004	1.35214	NA	1	0.381169	lof
DMGDH	0.415774	-0.23038	0.2831	0.241084	2	0.381143	lof
ACAN	0.415827	-1.0757	1.32201	NA	1	0.381088	lof
NFAM1	0.415846	-1.15509	1.41964	NA	1	0.381068	lof
MTG1	0.41586	-1.08996	1.33964	NA	1	0.381053	lof
DDIT3	0.415889	-0.629165	0.773335	0.644806	2	0.381022	lof
PRDM7	0.415935	-0.309375	0.380304	0.972278	2	0.380975	lof
WDR88	0.416051	-0.499347	0.613984	0.392429	2	0.380853	lof
CAMK1G	0.416063	-1.21174	1.48995	NA	1	0.380841	lof
NCMAP	0.416081	-1.07298	1.31939	NA	1	0.380822	lof
TAS2R4	0.416085	0.409966	0.504119	NA	1	0.380818	lof
EPHB6	0.416282	-1.08146	1.3304	NA	1	0.380612	lof
MINDY4	0.416308	0.614509	0.755999	NA	1	0.380585	lof
CAPSL	0.416366	0.311253	0.382967	0.85999	2	0.380524	lof
SELENOS	0.416394	0.414418	0.509931	0.704918	2	0.380496	lof
DEFA6	0.416467	-1.10436	1.35911	NA	1	0.380419	lof
SNF8	0.416611	-1.14815	1.41343	NA	1	0.380269	lof
HACD1	0.416617	1.24027	1.52685	NA	1	0.380263	lof
FZD6	0.416631	-0.607801	0.748265	0.663259	2	0.380248	lof
ZC3H6	0.416854	-1.10936	1.36639	NA	1	0.380017	lof
TUBE1	0.41688	0.797856	0.982768	NA	1	0.379989	lof
KIF24	0.416992	-0.269644	0.332217	0.88063	3	0.379873	lof
MCIDAS	0.417002	-1.13346	1.39652	NA	1	0.379862	lof
XAF1	0.417017	0.230856	0.284443	0.971526	2	0.379846	lof
LRP10	0.417073	-0.590196	0.727281	NA	1	0.379788	lof
ZNF285	0.417141	-1.10052	1.35634	NA	1	0.379717	lof
TNFAIP2	0.417216	-1.07027	1.31927	NA	1	0.379639	lof
YBEY	0.417285	-1.16932	1.44158	NA	1	0.379567	lof
QPCT	0.417423	0.511466	0.630739	NA	1	0.379423	lof
SFT2D2	0.41744	-1.14502	1.41209	NA	1	0.379405	lof
KNTC1	0.417563	0.272458	0.336095	0.210362	3	0.379278	lof
RSAD2	0.417566	0.42383	0.522826	0.114718	2	0.379275	lof
NDUFB5	0.41759	1.24885	1.54063	NA	1	0.37925	lof
MFSD1	0.417598	-0.426539	0.526205	0.799883	2	0.379241	lof
BPIFA3	0.417606	-0.621971	0.767315	0.58674	2	0.379233	lof
TMEM52B	0.417714	-1.08974	1.3447	NA	1	0.379121	lof
THEGL	0.417728	0.180852	0.223172	0.53635	3	0.379106	lof
EVL	0.417754	-1.10725	1.36643	NA	1	0.37908	lof
GRK6	0.417858	-1.10945	1.36945	NA	1	0.378971	lof
CHRNA4	0.417946	-1.08536	1.33997	NA	1	0.378879	lof
UGT1A9	0.417988	-0.508539	0.627891	0.711016	2	0.378836	lof
AGGF1	0.418136	-1.11717	1.3798	NA	1	0.378682	lof
SLC35G6	0.418343	0.342827	0.423609	0.0160948	2	0.378468	lof
ARAP1	0.418402	0.539965	0.667285	0.311021	2	0.378406	lof
CLASP1	0.418422	-1.08637	1.34259	NA	1	0.378385	lof
LIMS1	0.418449	-1.12356	1.38863	NA	1	0.378357	lof
HECW1	0.418598	-1.1251	1.39097	NA	1	0.378203	lof
ITGBL1	0.418616	-0.489778	0.605543	0.132536	2	0.378184	lof
DCBLD1	0.41869	0.37516	0.463907	0.887875	2	0.378107	lof
DPP9	0.418708	-1.09689	1.35642	NA	1	0.378089	lof
RFC1	0.418781	-1.09844	1.35855	NA	1	0.378013	lof
TTC19	0.418796	0.624989	0.773012	NA	1	0.377998	lof
JAG2	0.418869	-1.10375	1.36538	NA	1	0.377922	lof
SLC27A1	0.418895	-0.473037	0.585195	0.943796	2	0.377895	lof
KRTAP1-1	0.419039	-1.13571	1.40542	NA	1	0.377745	lof
SULT1A1	0.4191	0.34614	0.4284	NA	1	0.377683	lof
MAP2K5	0.419125	-0.646129	0.799724	0.208574	2	0.377656	lof
PPP1R13L	0.419131	-1.08872	1.34754	NA	1	0.37765	lof
MTMR10	0.419156	-1.07703	1.33314	NA	1	0.377624	lof
MAGI1	0.4194	-1.09446	1.35543	NA	1	0.377372	lof
MYOZ2	0.419418	-1.13378	1.40418	NA	1	0.377353	lof
MGAT4C	0.419474	-1.1019	1.36486	NA	1	0.377294	lof
ARHGEF10	0.419478	-0.358578	0.444154	0.344832	2	0.377291	lof
SPINT1	0.419509	-0.50798	0.629254	0.675549	2	0.377259	lof
COX7A1	0.419562	-1.0987	1.36116	NA	1	0.377203	lof
CHORDC1	0.419678	-1.13303	1.40403	NA	1	0.377084	lof
PYURF	0.419705	-1.13299	1.40407	NA	1	0.377056	lof
SLC22A7	0.419767	0.799505	0.990928	NA	1	0.376991	lof
RSPH3	0.420108	-1.1492	1.42539	NA	1	0.376639	lof
MEP1A	0.420124	-0.625087	0.775344	0.713728	2	0.376622	lof
UNC119	0.420143	-1.07799	1.33717	NA	1	0.376603	lof
ANKRD40CL	0.420306	-0.394369	0.489358	NA	1	0.376434	lof
PSMB8	0.420445	-1.08988	1.3528	NA	1	0.37629	lof
DOCK10	0.420511	-0.372299	0.462176	0.459911	2	0.376223	lof
IFITM1	0.420516	-0.686184	0.851846	0.779815	2	0.376217	lof
SERPINA3	0.420609	0.42735	0.530628	0.176049	2	0.376122	lof
RAB27A	0.420648	-1.09326	1.35758	NA	1	0.376081	lof
ZNF717	0.4207	-1.10568	1.37316	NA	1	0.376027	lof
NFU1	0.420768	-0.580291	0.720779	NA	1	0.375957	lof
WDR75	0.420853	-0.72198	0.896934	NA	1	0.37587	lof
CCDC59	0.420939	1.2192	1.51493	NA	1	0.375781	lof
MSANTD4	0.420962	-0.365301	0.453928	0.617122	2	0.375758	lof
DGCR6	0.420995	0.781521	0.9712	NA	1	0.375723	lof
DGCR6L	0.420995	0.781521	0.9712	NA	1	0.375723	lof
SAV1	0.421232	-1.08165	1.34486	NA	1	0.375479	lof
NAGK	0.421317	-0.654572	0.814004	0.810681	2	0.375391	lof
SLC25A46	0.421369	-1.12231	1.39582	NA	1	0.375338	lof
DEFB135	0.421442	0.632188	0.786381	0.150581	2	0.375262	lof
UTP4	0.421531	-1.08928	1.35522	NA	1	0.37517	lof
MORN3	0.421706	-1.11609	1.3891	NA	1	0.37499	lof
DENND4B	0.421763	-1.09783	1.36654	NA	1	0.374932	lof
FASN	0.421824	0.656825	0.817698	0.652423	2	0.374869	lof
HAGH	0.421861	-0.417453	0.519739	0.785113	2	0.37483	lof
DYNLRB2	0.421882	0.78572	0.978284	NA	1	0.374809	lof
DOC2B	0.421912	-1.14685	1.42801	NA	1	0.374779	lof
VPS50	0.421923	-1.07318	1.33632	NA	1	0.374767	lof
ZFC3H1	0.422029	-1.11072	1.38338	NA	1	0.374658	lof
CST11	0.422066	-1.09828	1.368	NA	1	0.374619	lof
HLX	0.422104	-1.14286	1.42363	NA	1	0.374581	lof
KLHDC10	0.422126	1.22613	1.52744	NA	1	0.374558	lof
VPS8	0.422136	-0.358703	0.446859	0.847813	3	0.374547	lof
C11orf87	0.422319	-1.14682	1.42923	NA	1	0.374359	lof
CASP8	0.422502	-1.10982	1.38367	NA	1	0.374172	lof
POLQ	0.422596	-0.148806	0.185561	0.746494	3	0.374075	lof
PLCG2	0.422611	-1.10748	1.38107	NA	1	0.374059	lof
CCHCR1	0.422636	0.391362	0.48807	0.486755	2	0.374033	lof
TBATA	0.422709	0.414189	0.516619	0.654889	2	0.373959	lof
PMS2	0.422751	-0.388443	0.48455	0.630377	3	0.373916	lof
NID2	0.422792	-0.378095	0.471683	0.799871	2	0.373873	lof
CCDC34	0.422803	-0.421109	0.525356	0.397478	2	0.373862	lof
APC2	0.422832	-1.11956	1.3968	NA	1	0.373832	lof
NFE2L2	0.422923	0.578431	0.721812	NA	1	0.373738	lof
RNPEP	0.422959	-0.476767	0.594993	0.849967	2	0.373701	lof
OR51V1	0.423001	0.437831	0.546452	0.27143	2	0.373658	lof
PTPRM	0.423024	-1.09458	1.3662	NA	1	0.373635	lof
RHD	0.423247	-0.307067	0.383449	0.791728	2	0.373406	lof
TBC1D10C	0.423368	-0.59734	0.746123	NA	1	0.373282	lof
CNTNAP4	0.423399	-0.508701	0.635448	0.0961077	2	0.373251	lof
MYORG	0.423419	0.46118	0.576112	0.373957	2	0.373229	lof
CCDC62	0.423554	-1.08767	1.35912	NA	1	0.373091	lof
FRMPD2	0.423556	-0.339129	0.423771	0.605497	3	0.373089	lof
UBE2O	0.423593	-1.13185	1.41445	NA	1	0.373051	lof
CHSY3	0.423687	-1.10169	1.37705	NA	1	0.372955	lof
DIAPH1	0.423691	-1.14886	1.43602	NA	1	0.372951	lof
TCERG1L	0.423718	1.21907	1.52386	NA	1	0.372923	lof
RGSL1	0.423792	-0.237	0.296302	0.887927	2	0.372847	lof
CLGN	0.423857	-0.228539	0.285764	0.636126	3	0.372781	lof
GNG10	0.424013	-1.11612	1.39606	NA	1	0.372621	lof
ZNF562	0.424059	-1.12066	1.40188	NA	1	0.372574	lof
PARP1	0.424147	-1.11506	1.39514	NA	1	0.372484	lof
HELQ	0.424236	-0.380103	0.475667	0.535491	2	0.372393	lof
EYS	0.424261	-0.182856	0.228842	0.274359	3	0.372367	lof
SNUPN	0.424283	-1.07915	1.35061	NA	1	0.372344	lof
TBX10	0.424328	-1.13675	1.42283	NA	1	0.372299	lof
TJP2	0.424454	0.336339	0.421098	0.944631	2	0.37217	lof
ERG	0.424491	1.21106	1.51637	NA	1	0.372132	lof
UQCC1	0.424504	-0.416273	0.521233	0.605319	2	0.372118	lof
MVD	0.424505	-1.10808	1.38748	NA	1	0.372117	lof
ANO6	0.42454	-0.404984	0.507137	0.886767	2	0.372082	lof
SLC43A1	0.424546	-1.14195	1.43002	NA	1	0.372075	lof
NUF2	0.424646	0.78035	0.977408	NA	1	0.371973	lof
NT5C1A	0.424657	-1.13013	1.41555	NA	1	0.371962	lof
GALNT14	0.424724	-0.601409	0.753407	0.587139	2	0.371893	lof
AFAP1	0.424816	-1.10587	1.38564	NA	1	0.371799	lof
HIKESHI	0.424819	-1.1408	1.42942	NA	1	0.371796	lof
TMEM98	0.424936	-1.09698	1.37486	NA	1	0.371676	lof
MPP7	0.424961	1.21166	1.51866	NA	1	0.371651	lof
IRAG2	0.425002	-0.260191	0.326146	0.0471622	2	0.371609	lof
PSD4	0.425066	-1.08164	1.35602	NA	1	0.371544	lof
ST6GALNAC4	0.425146	1.20706	1.51351	NA	1	0.371462	lof
CD5	0.425203	0.772149	0.9683	NA	1	0.371404	lof
NUB1	0.425215	-1.07992	1.35428	NA	1	0.371392	lof
ELOVL2	0.425274	-0.386164	0.484337	0.751883	2	0.371331	lof
L3MBTL2	0.425288	0.640104	0.802859	0.274289	2	0.371317	lof
ATP23	0.425321	1.20524	1.5118	NA	1	0.371283	lof
HORMAD2	0.425325	-0.422085	0.529448	0.604699	2	0.371279	lof
ZG16B	0.425372	-1.12215	1.40773	NA	1	0.371231	lof
ZDHHC23	0.425477	-1.07584	1.34994	NA	1	0.371124	lof
ZSCAN9	0.425498	0.766905	0.962337	NA	1	0.371103	lof
GOLGA6L2	0.425502	0.20269	0.254344	0.285381	2	0.371098	lof
ARHGAP20	0.425638	-1.09353	1.37262	NA	1	0.37096	lof
NLRP7	0.425651	0.60273	0.756575	NA	1	0.370946	lof
SH2D2A	0.425718	-0.706888	0.887446	NA	1	0.370878	lof
SLC44A5	0.425875	0.767287	0.963601	NA	1	0.370718	lof
FAT2	0.425884	-0.29028	0.364556	0.869022	2	0.370709	lof
COTL1	0.425939	-1.09207	1.37167	NA	1	0.370653	lof
MZT2B	0.42609	-1.10213	1.38476	NA	1	0.370499	lof
ARAP2	0.4261	-0.594418	0.746867	NA	1	0.370488	lof
PICALM	0.426126	-1.17285	1.47373	NA	1	0.370462	lof
CRELD1	0.426142	0.46797	0.588042	0.0432947	2	0.370446	lof
RNF168	0.426145	-1.11559	1.40184	NA	1	0.370442	lof
CTRC	0.426171	-1.11239	1.39789	NA	1	0.370417	lof
ECE1	0.426182	-1.10616	1.39009	NA	1	0.370405	lof
MAK16	0.426216	-1.09641	1.37795	NA	1	0.37037	lof
ACSM6	0.426273	-0.380931	0.478806	0.383021	2	0.370312	lof
NOL12	0.426348	-1.132	1.42309	NA	1	0.370236	lof
SIGLEC7	0.426489	-1.1261	1.4161	NA	1	0.370092	lof
TPPP3	0.42655	-0.676562	0.850904	NA	1	0.37003	lof
RGPD4	0.426791	-0.189184	0.238059	0.802519	3	0.369784	lof
RALGAPA1	0.426794	-0.605608	0.762069	0.574764	2	0.369781	lof
ZSWIM7	0.426935	0.529156	0.666068	0.0422291	2	0.369638	lof
FGG	0.427036	-1.1103	1.39788	NA	1	0.369535	lof
LEPR	0.427148	-1.11213	1.40053	NA	1	0.369422	lof
USP37	0.427202	-1.07492	1.35382	NA	1	0.369367	lof
CTDP1	0.427491	0.609958	0.768701	0.0396537	2	0.369073	lof
LHX1	0.427511	-1.12508	1.41795	NA	1	0.369053	lof
UBE2Q2	0.427612	-1.23593	1.55799	NA	1	0.368951	lof
FSCN3	0.427616	-0.375557	0.473425	0.0664707	3	0.368946	lof
CYP4A11	0.427665	-0.579198	0.73021	NA	1	0.368896	lof
ARHGAP21	0.427707	-1.10061	1.3877	NA	1	0.368854	lof
STK33	0.427907	-0.636305	0.802626	0.702966	2	0.368651	lof
SRGAP1	0.427947	1.20099	1.51504	NA	1	0.36861	lof
SAMD14	0.427974	-1.10263	1.39104	NA	1	0.368583	lof
MED1	0.428073	-0.581118	0.733279	NA	1	0.368482	lof
PITPNB	0.428109	-1.10278	1.39164	NA	1	0.368446	lof
KRT32	0.428195	-0.308395	0.389248	0.485373	2	0.368358	lof
KCNC3	0.428242	0.54889	0.692865	NA	1	0.368311	lof
LZTS2	0.428284	0.60161	0.759483	NA	1	0.368268	lof
POLD1	0.428328	1.21022	1.52795	NA	1	0.368224	lof
GPR68	0.428545	-1.1058	1.39677	NA	1	0.368003	lof
TYMP	0.428574	0.510292	0.644606	NA	1	0.367974	lof
ZZEF1	0.428697	-0.498791	0.630246	0.518172	2	0.36785	lof
FABP7	0.428725	-1.12891	1.42652	NA	1	0.367821	lof
RCN1	0.428812	-0.373024	0.471451	0.433432	2	0.367733	lof
TUBAL3	0.428824	0.119204	0.150662	NA	1	0.367721	lof
ARHGAP4	0.428921	-0.501235	0.633642	NA	1	0.367622	lof
G6PC2	0.429019	0.302069	0.381945	0.282592	2	0.367523	lof
TMEM181	0.42904	-1.09655	1.38657	NA	1	0.367502	lof
ERBIN	0.429051	-1.10597	1.39852	NA	1	0.367491	lof
SPP2	0.429179	-0.577509	0.730472	NA	1	0.367361	lof
LPIN2	0.429189	0.503713	0.637143	NA	1	0.367351	lof
PCM1	0.429286	0.259044	0.327732	0.100868	2	0.367253	lof
PHKB	0.429306	-0.287307	0.363504	0.788881	2	0.367233	lof
CNTN4	0.429493	0.602098	0.762093	NA	1	0.367044	lof
FAM76A	0.429582	-1.08246	1.37037	NA	1	0.366953	lof
TMF1	0.429602	-1.10082	1.39367	NA	1	0.366933	lof
TRPV1	0.429647	-0.319997	0.405164	0.345331	2	0.366888	lof
VWA8	0.42968	0.153136	0.193907	0.200594	3	0.366855	lof
ABCG1	0.429693	-0.642772	0.813927	0.80039	2	0.366841	lof
ELF3	0.429771	1.18795	1.50453	NA	1	0.366763	lof
ERCC5	0.429866	-0.519168	0.657656	0.546038	2	0.366667	lof
DENND4A	0.42995	-1.06126	1.3446	NA	1	0.366582	lof
MED18	0.429958	1.19325	1.51185	NA	1	0.366574	lof
CACNA2D3	0.430022	-1.07657	1.36421	NA	1	0.366509	lof
TRIM47	0.430072	-1.11176	1.40896	NA	1	0.366459	lof
C19orf67	0.430127	0.42089	0.533465	0.69775	2	0.366403	lof
EPOP	0.430214	-1.08207	1.37175	NA	1	0.366316	lof
LETM2	0.430355	-0.318528	0.403924	NA	1	0.366173	lof
SHOX2	0.430371	-1.12302	1.42414	NA	1	0.366157	lof
CYP2C19	0.430521	-0.306874	0.389285	0.896107	2	0.366006	lof
CHAC2	0.430559	-0.510883	0.648135	0.4659	2	0.365967	lof
DDHD2	0.430677	-0.499235	0.633519	0.611078	2	0.365849	lof
KCNH5	0.430745	-0.47859	0.607411	0.344042	2	0.36578	lof
RIMBP3	0.43078	-0.57925	0.735221	0.818224	2	0.365745	lof
SH3PXD2B	0.430892	-1.12068	1.42279	NA	1	0.365631	lof
ADPRHL1	0.430928	0.410866	0.521665	0.663178	2	0.365595	lof
AOC2	0.430942	-0.255485	0.324392	0.459399	2	0.365581	lof
RIC8A	0.43101	1.21348	1.54099	NA	1	0.365513	lof
FADS3	0.431056	-1.10249	1.40019	NA	1	0.365466	lof
CACNB3	0.431078	-1.15392	1.46558	NA	1	0.365445	lof
ZNF200	0.43109	1.19321	1.51551	NA	1	0.365432	lof
TPST1	0.431189	-1.08814	1.38237	NA	1	0.365332	lof
RAD18	0.431229	-1.11477	1.41631	NA	1	0.365292	lof
SECISBP2L	0.431305	0.761899	0.968154	NA	1	0.365215	lof
GPI	0.431439	-1.08953	1.38488	NA	1	0.36508	lof
LMAN1	0.43153	-1.10232	1.40142	NA	1	0.364989	lof
RAD51D	0.431584	-1.08243	1.37629	NA	1	0.364935	lof
ARMT1	0.431763	-1.08081	1.37477	NA	1	0.364755	lof
REEP4	0.431799	0.756473	0.962291	NA	1	0.364718	lof
SNW1	0.431835	-1.07586	1.36868	NA	1	0.364682	lof
ZRANB3	0.431951	0.277011	0.352496	0.337822	2	0.364565	lof
ZSCAN5A	0.43204	-0.396369	0.504475	0.207491	2	0.364476	lof
NEU2	0.432162	0.267263	0.340247	NA	1	0.364354	lof
DTWD2	0.432198	1.18814	1.51271	NA	1	0.364318	lof
KIR3DL2	0.432218	0.204632	0.260545	0.460519	2	0.364298	lof
POLE2	0.432348	-0.423646	0.539552	0.248939	2	0.364167	lof
FOLR1	0.432464	-0.452311	0.576206	NA	1	0.36405	lof
CC2D1A	0.432493	-1.12122	1.42842	NA	1	0.36402	lof
PISD	0.432568	-0.657439	0.837711	0.761688	2	0.363945	lof
C16orf86	0.432577	-1.09876	1.40007	NA	1	0.363936	lof
TUBG2	0.432593	0.748491	0.953781	NA	1	0.36392	lof
PLPP2	0.432636	1.17662	1.49948	NA	1	0.363877	lof
GNAT2	0.432722	-1.11892	1.42621	NA	1	0.363791	lof
MMP20	0.432802	0.762129	0.971601	NA	1	0.363711	lof
APLP2	0.43298	-1.08396	1.38243	NA	1	0.363532	lof
TNFRSF10D	0.433007	-0.486662	0.620697	0.646867	2	0.363505	lof
AGFG2	0.433007	-1.11211	1.41841	NA	1	0.363505	lof
CCNG1	0.43304	-1.1325	1.44451	NA	1	0.363472	lof
EML6	0.433074	-0.465869	0.594265	0.717404	2	0.363438	lof
STARD9	0.433132	0.158969	0.202807	0.500423	3	0.36338	lof
ZNF33A	0.433133	-0.516498	0.658933	NA	1	0.363378	lof
OSTC	0.433278	0.761665	0.972014	NA	1	0.363233	lof
ERICH6B	0.433373	-0.367412	0.468977	0.0586652	2	0.363138	lof
LMOD2	0.433459	0.517933	0.661231	0.872272	2	0.363052	lof
SLC23A2	0.433491	1.17912	1.50545	NA	1	0.36302	lof
FRAS1	0.433758	-0.258174	0.329819	0.871015	2	0.362752	lof
DLG5	0.433792	-1.12601	1.43859	NA	1	0.362719	lof
CLEC1A	0.433811	1.19201	1.52297	NA	1	0.3627	lof
GLRB	0.433917	-1.13538	1.45095	NA	1	0.362594	lof
GSG1L2	0.434036	0.775216	0.990941	NA	1	0.362474	lof
PSMB4	0.43412	-1.11662	1.42761	NA	1	0.36239	lof
ITGB2	0.434142	-0.4733	0.605148	0.861831	2	0.362368	lof
IL7R	0.434185	0.305901	0.391153	0.128831	2	0.362326	lof
EIF2AK2	0.4342	1.18	1.50891	NA	1	0.36231	lof
KLHL17	0.434294	1.17997	1.50918	NA	1	0.362216	lof
ERGIC2	0.434305	1.17932	1.50838	NA	1	0.362205	lof
MIER2	0.434307	-1.09853	1.40506	NA	1	0.362204	lof
LHPP	0.434308	1.17546	1.50344	NA	1	0.362203	lof
LMBR1	0.434436	-1.06916	1.36788	NA	1	0.362074	lof
PROM1	0.434468	-0.291382	0.372817	0.865022	3	0.362042	lof
GALK1	0.434491	-1.17556	1.50418	NA	1	0.36202	lof
SH2D5	0.434526	0.754725	0.965777	NA	1	0.361984	lof
WDR46	0.434531	-0.564984	0.722983	NA	1	0.361979	lof
MARCO	0.434544	-0.362617	0.464037	0.762569	2	0.361966	lof
TREML1	0.434612	-1.13575	1.45362	NA	1	0.361898	lof
TPSG1	0.434734	-0.474062	0.606904	0.473841	2	0.361776	lof
REV3L	0.434746	1.18279	1.51427	NA	1	0.361765	lof
ASPDH	0.434905	-1.08627	1.39118	NA	1	0.361606	lof
A1BG	0.434917	-0.516054	0.660925	NA	1	0.361594	lof
GRK7	0.434991	-0.331422	0.42453	0.954593	3	0.361519	lof
SPOPL	0.435023	-1.12381	1.43963	NA	1	0.361487	lof
EPOR	0.43514	-1.08568	1.39114	NA	1	0.361371	lof
OPCML	0.435147	-1.10938	1.42153	NA	1	0.361364	lof
ARHGAP19	0.435327	0.58345	0.747908	NA	1	0.361185	lof
SACS	0.435367	0.343277	0.440077	0.350684	2	0.361144	lof
ATXN10	0.435368	-1.11781	1.43301	NA	1	0.361144	lof
CEP192	0.435381	-0.292747	0.375309	0.603239	2	0.361131	lof
ZNF106	0.435458	0.747665	0.958685	NA	1	0.361054	lof
XAB2	0.435514	-1.13113	1.45055	NA	1	0.360998	lof
RESP18	0.435652	-0.282523	0.362415	0.940367	2	0.360861	lof
DHX37	0.435695	-1.08641	1.39376	NA	1	0.360817	lof
YEATS4	0.435706	-1.09668	1.40697	NA	1	0.360806	lof
NDE1	0.435858	-0.499301	0.640781	0.621898	2	0.360655	lof
CD226	0.435931	-1.12675	1.44625	NA	1	0.360582	lof
PDK2	0.435938	-1.09494	1.40544	NA	1	0.360576	lof
WHRN	0.436091	-1.08179	1.38903	NA	1	0.360423	lof
CERK	0.436241	1.19074	1.52942	NA	1	0.360274	lof
DMRTA1	0.436265	-0.650886	0.83606	NA	1	0.36025	lof
WDR4	0.436308	-1.1225	1.44198	NA	1	0.360207	lof
GOLGA2	0.436483	-1.07626	1.38311	NA	1	0.360032	lof
ITK	0.436489	1.17977	1.51615	NA	1	0.360027	lof
HOMEZ	0.43657	1.18296	1.52052	NA	1	0.359946	lof
NT5C3A	0.43669	-0.901358	1.15886	NA	1	0.359826	lof
P3H4	0.436697	0.35386	0.45496	0.945059	2	0.359819	lof
LACTB	0.436764	1.17159	1.50654	NA	1	0.359753	lof
LONRF2	0.4368	1.17207	1.50727	NA	1	0.359717	lof
CHD1L	0.436916	0.173288	0.222904	0.881742	2	0.359602	lof
SLC39A2	0.437051	-0.60283	0.775661	NA	1	0.359468	lof
DHX35	0.437125	0.396374	0.510097	0.169694	2	0.359394	lof
DNAI3	0.437153	0.319105	0.410684	0.00983166	2	0.359366	lof
GPX2	0.437188	-1.11854	1.43966	NA	1	0.359332	lof
RICTOR	0.437225	0.753094	0.969373	NA	1	0.359295	lof
FAAP100	0.437265	-0.69401	0.893399	NA	1	0.359255	lof
KIAA1143	0.437547	-1.11249	1.43299	NA	1	0.358975	lof
LARP1	0.437561	0.798893	1.02908	NA	1	0.358962	lof
SULT1C2	0.437607	0.402112	0.518025	0.607019	2	0.358916	lof
CD2BP2	0.43763	-1.09838	1.41507	NA	1	0.358893	lof
ZNF383	0.437659	0.598895	0.77162	0.620312	2	0.358864	lof
GK3P	0.437685	-1.12316	1.44717	NA	1	0.358839	lof
DDIT4	0.437864	-1.09183	1.40735	NA	1	0.35866	lof
ZNF568	0.437904	-0.654073	0.843164	NA	1	0.358621	lof
RHBDD3	0.437922	-0.484614	0.624738	0.910719	2	0.358603	lof
LCN15	0.437946	-1.10302	1.42204	NA	1	0.358579	lof
PHB2	0.438014	-1.10701	1.42739	NA	1	0.358512	lof
STX3	0.438088	-0.482762	0.622576	0.498342	2	0.358438	lof
GPX4	0.438094	-0.47533	0.613	0.508898	2	0.358433	lof
FSCN2	0.438205	-0.606648	0.782542	0.639174	2	0.358322	lof
PNP	0.43826	-1.08714	1.40252	NA	1	0.358268	lof
SSR2	0.438393	-1.10818	1.43008	NA	1	0.358136	lof
SHD	0.438513	-1.06645	1.37659	NA	1	0.358017	lof
TSPAN3	0.438528	-1.09151	1.40898	NA	1	0.358002	lof
OSBPL11	0.438552	-1.11916	1.44475	NA	1	0.357979	lof
SLC36A3	0.43856	-0.367291	0.474152	0.962191	2	0.357971	lof
DUSP10	0.438646	1.16746	1.50742	NA	1	0.357886	lof
PCDHGC4	0.438701	-1.08848	1.4056	NA	1	0.357831	lof
SUCLG2	0.438747	0.319799	0.413011	0.0707404	2	0.357786	lof
ENTPD4	0.438786	0.370754	0.47886	0.553677	2	0.357747	lof
DDX58	0.438866	0.564321	0.728993	NA	1	0.357668	lof
GORASP2	0.438956	-1.13918	1.47189	NA	1	0.357579	lof
CIAO3	0.439095	0.579922	0.749523	NA	1	0.357441	lof
TBC1D26	0.439138	0.308948	0.399338	NA	1	0.357399	lof
GSTA2	0.439168	1.16255	1.50278	NA	1	0.357369	lof
AIG1	0.439192	-1.10185	1.42439	NA	1	0.357346	lof
NTMT2	0.439256	-1.06738	1.38003	NA	1	0.357282	lof
SETDB2	0.439384	-1.09185	1.41206	NA	1	0.357156	lof
AMN	0.43944	-1.06229	1.374	NA	1	0.3571	lof
FGF22	0.43948	-0.336625	0.435439	0.181191	2	0.357061	lof
NOTUM	0.439513	-1.10785	1.43315	NA	1	0.357028	lof
C2CD6	0.439522	0.278336	0.360072	0.206186	2	0.35702	lof
WDR48	0.439623	1.16857	1.51207	NA	1	0.356919	lof
SPDYE10	0.439741	-0.731349	0.946571	NA	1	0.356803	lof
PRR11	0.43996	-0.410112	0.531054	0.0749339	2	0.356587	lof
SLC35A1	0.440131	-0.415875	0.538718	0.613684	2	0.356418	lof
HPN	0.440182	-1.10569	1.43245	NA	1	0.356368	lof
CDIN1	0.440328	0.742517	0.962259	NA	1	0.356224	lof
CNTN1	0.44049	-1.08121	1.40168	NA	1	0.356064	lof
ANKRD28	0.44052	-1.10115	1.42763	NA	1	0.356034	lof
GOLGB1	0.440712	-0.270192	0.350447	0.53211	3	0.355845	lof
HIBCH	0.440879	0.51937	0.673885	0.668478	2	0.35568	lof
GPCPD1	0.44088	-1.09115	1.41577	NA	1	0.35568	lof
ARHGEF40	0.441083	-0.569748	0.739582	NA	1	0.355479	lof
WDFY3	0.441216	-1.24849	1.62112	NA	1	0.355349	lof
ZNF845	0.441262	0.637442	0.827779	0.615875	2	0.355303	lof
REG1A	0.44173	-1.09092	1.41811	NA	1	0.354843	lof
GRHL3	0.441937	-1.07323	1.39575	NA	1	0.35464	lof
GPR141	0.441952	-1.08751	1.41437	NA	1	0.354625	lof
DCDC2C	0.442022	0.394116	0.512649	0.797832	2	0.354556	lof
WASHC4	0.442034	-0.400502	0.52097	0.520558	2	0.354544	lof
PCDHGA5	0.442243	-0.331037	0.430807	0.507437	2	0.354339	lof
SDS	0.442268	-0.284526	0.370299	NA	1	0.354315	lof
CEP20	0.442327	-1.07323	1.39694	NA	1	0.354257	lof
PLK4	0.442372	-0.629852	0.819913	0.730662	2	0.354212	lof
RSBN1L	0.442502	-1.09275	1.42289	NA	1	0.354085	lof
ZNF728	0.442626	-1.14364	1.48957	NA	1	0.353963	lof
ADH1B	0.442631	-1.09142	1.42157	NA	1	0.353958	lof
SH3BP5	0.442632	-1.13849	1.48287	NA	1	0.353957	lof
WNT2B	0.44288	0.42644	0.555739	NA	1	0.353714	lof
RNF166	0.442897	-1.09989	1.43344	NA	1	0.353697	lof
NDUFB7	0.442978	1.14349	1.49053	NA	1	0.353618	lof
OTUD7B	0.443114	0.767906	1.00125	NA	1	0.353484	lof
VTI1A	0.443137	-1.11823	1.45811	NA	1	0.353462	lof
AHI1	0.44314	-0.232599	0.303298	0.612942	2	0.353459	lof
ZNF221	0.443169	-1.07256	1.39866	NA	1	0.353431	lof
SGTB	0.443295	-1.11087	1.44901	NA	1	0.353307	lof
GRAMD1B	0.443335	-1.07415	1.40123	NA	1	0.353268	lof
MS4A13	0.443352	1.14702	1.49635	NA	1	0.353252	lof
DBNDD1	0.443414	-1.06125	1.38465	NA	1	0.35319	lof
OXCT1	0.443453	-1.18618	1.54779	NA	1	0.353152	lof
CCDC80	0.443481	-1.10564	1.44278	NA	1	0.353125	lof
DNTTIP2	0.443578	-0.351283	0.458495	0.750974	2	0.35303	lof
ARL14	0.443599	0.784255	1.02366	NA	1	0.353009	lof
COL4A6	0.443633	-0.783288	1.02247	NA	1	0.352976	lof
SORT1	0.443681	-1.09237	1.42608	NA	1	0.352929	lof
ISM2	0.4437	-0.427548	0.558185	0.931639	2	0.352911	lof
TPD52L3	0.44379	0.449801	0.587355	0.0275597	2	0.352823	lof
KASH5	0.443847	-0.456156	0.595727	0.846598	2	0.352767	lof
STOML3	0.443871	-0.401794	0.524759	0.719336	2	0.352743	lof
RGS21	0.44389	-1.13249	1.47914	NA	1	0.352725	lof
ICAM2	0.443892	-1.0864	1.41895	NA	1	0.352723	lof
IFI30	0.443905	0.744095	0.971891	NA	1	0.35271	lof
TREML2	0.443927	-1.12897	1.47466	NA	1	0.352688	lof
ACVR1	0.443945	0.750038	0.97974	NA	1	0.35267	lof
SRL	0.44402	-1.08709	1.42026	NA	1	0.352597	lof
HACD3	0.444303	-1.1083	1.44886	NA	1	0.352321	lof
CNBD2	0.444367	-0.243325	0.318139	0.244006	2	0.352258	lof
LGALS3	0.444397	-1.12299	1.46837	NA	1	0.352228	lof
HAUS2	0.444412	1.14417	1.49611	NA	1	0.352214	lof
SRD5A1	0.444487	-1.06347	1.39081	NA	1	0.352141	lof
AP4M1	0.444551	-0.405523	0.530421	0.833019	2	0.352078	lof
NUP42	0.444717	-0.584775	0.765161	0.376996	2	0.351916	lof
KRT31	0.444753	-1.10218	1.44228	NA	1	0.351881	lof
SNCG	0.444809	-1.11571	1.46017	NA	1	0.351827	lof
THUMPD1	0.44483	-1.10389	1.44476	NA	1	0.351806	lof
RARRES1	0.444896	0.229768	0.300763	0.981346	3	0.351741	lof
CRLF1	0.444921	-0.336943	0.441076	NA	1	0.351717	lof
VPS72	0.445072	-1.10977	1.45323	NA	1	0.35157	lof
SSX5	0.445082	-0.407914	0.53417	NA	1	0.35156	lof
GPR55	0.445129	-1.10537	1.44765	NA	1	0.351515	lof
KCNN2	0.445291	-1.09251	1.43132	NA	1	0.351356	lof
TLCD3A	0.445347	-1.15109	1.50826	NA	1	0.351301	lof
KIF5B	0.445496	0.706289	0.925738	NA	1	0.351157	lof
C1orf109	0.445529	0.725385	0.950838	NA	1	0.351124	lof
TSN	0.445598	0.301551	0.395335	NA	1	0.351057	lof
POTEJ	0.445727	0.230425	0.302173	NA	1	0.350931	lof
GLRX3	0.445804	1.14921	1.5073	NA	1	0.350856	lof
RDH8	0.445854	-0.655563	0.859929	NA	1	0.350807	lof
EPB41	0.445878	-1.07724	1.41313	NA	1	0.350784	lof
PDPN	0.445963	0.798453	1.04762	NA	1	0.350701	lof
SORD	0.446008	-0.586622	0.769756	NA	1	0.350658	lof
PRG2	0.44603	-1.13805	1.49341	NA	1	0.350636	lof
PINLYP	0.446145	-1.06054	1.39205	NA	1	0.350524	lof
ALDH1L2	0.446197	0.282029	0.370228	0.202117	2	0.350473	lof
LARP1B	0.446251	0.358631	0.470842	0.330579	2	0.350421	lof
TNFSF11	0.446301	1.13342	1.48822	NA	1	0.350372	lof
LRRC38	0.446355	0.548611	0.72043	NA	1	0.350319	lof
POMGNT2	0.446459	-1.10652	1.45339	NA	1	0.350219	lof
ZNF287	0.446531	-1.08636	1.42714	NA	1	0.350149	lof
GDF1	0.446634	0.790646	1.0389	NA	1	0.350048	lof
FZD8	0.446645	1.13296	1.48874	NA	1	0.350038	lof
PROK2	0.446648	-1.0875	1.42901	NA	1	0.350034	lof
C13orf46	0.446733	-0.572731	0.752729	NA	1	0.349952	lof
LRIT3	0.446816	-1.10619	1.45411	NA	1	0.349871	lof
BID	0.446838	-1.09098	1.43418	NA	1	0.34985	lof
IAH1	0.446841	-0.351162	0.461635	0.360559	2	0.349847	lof
AZGP1	0.446938	-0.277273	0.36458	0.125335	2	0.349752	lof
LGSN	0.446963	1.14059	1.49981	NA	1	0.349729	lof
ESPNL	0.447071	-0.421868	0.554865	0.340876	2	0.349624	lof
ARFGEF3	0.447077	0.737517	0.970038	NA	1	0.349617	lof
USP33	0.447108	-1.07199	1.41005	NA	1	0.349588	lof
ADGB	0.44718	-0.249701	0.3285	0.510478	2	0.349517	lof
HSPA4L	0.447204	-0.591937	0.778778	0.473206	2	0.349494	lof
UPK1A	0.447288	0.732997	0.964541	NA	1	0.349413	lof
CBLN3	0.447437	0.731767	0.963238	NA	1	0.349268	lof
EPHA3	0.447504	-1.10945	1.46061	NA	1	0.349203	lof
NCF1	0.447533	-1.07387	1.41385	NA	1	0.349175	lof
INTS5	0.447634	-1.122	1.47755	NA	1	0.349077	lof
ARHGAP22	0.447682	-1.07305	1.41323	NA	1	0.34903	lof
SNAP29	0.447699	1.13274	1.49191	NA	1	0.349014	lof
SLC22A15	0.447784	-1.16435	1.53383	NA	1	0.348931	lof
OR51G2	0.4479	0.440027	0.579806	0.899462	2	0.348819	lof
YIPF3	0.448006	-1.0909	1.43778	NA	1	0.348716	lof
GOLGA8F	0.448063	-1.09109	1.4382	NA	1	0.348661	lof
PCDHGA3	0.448125	-0.312553	0.412043	0.195412	3	0.348601	lof
LY96	0.448137	0.57321	0.755689	NA	1	0.34859	lof
BFAR	0.448141	-1.10823	1.46105	NA	1	0.348585	lof
SLFN12L	0.448153	-0.3294	0.43428	0.0464643	3	0.348574	lof
KCP	0.448279	-0.189159	0.249455	0.931782	3	0.348452	lof
UCN2	0.448416	-1.09158	1.43997	NA	1	0.348319	lof
TARBP2	0.448563	-1.12291	1.48178	NA	1	0.348176	lof
CENPO	0.448578	0.576271	0.760465	NA	1	0.348163	lof
H2AC25	0.44858	-1.09203	1.44108	NA	1	0.34816	lof
OR52M1	0.448617	-0.631486	0.833401	NA	1	0.348124	lof
GSTK1	0.448689	0.445928	0.588604	0.0924561	2	0.348054	lof
USP17L7	0.448713	0.233294	0.307954	NA	1	0.348032	lof
GOLM2	0.448795	-1.09319	1.4433	NA	1	0.347952	lof
ADA	0.448818	0.309653	0.408843	0.785981	2	0.34793	lof
SMIM22	0.448923	-0.407115	0.537649	0.880726	2	0.347828	lof
ENDOD1	0.448948	-0.63251	0.835361	0.183398	2	0.347804	lof
MAL2	0.449056	-1.09997	1.45308	NA	1	0.347699	lof
LSMEM2	0.449068	1.15032	1.51963	NA	1	0.347688	lof
OR9G4	0.449354	-0.477997	0.631859	0.804978	2	0.347411	lof
RTCA	0.449414	-0.563505	0.74499	NA	1	0.347354	lof
CD93	0.449431	-0.343587	0.454261	0.21365	2	0.347337	lof
DTX2	0.449506	-0.388741	0.514046	NA	1	0.347265	lof
HLA-F	0.449741	-0.464423	0.614441	0.912545	3	0.347038	lof
PRAMEF20	0.449748	1.13117	1.49659	NA	1	0.347031	lof
PTK2B	0.449781	1.12399	1.48719	NA	1	0.346999	lof
LMTK2	0.449956	-0.2942	0.389417	0.045017	2	0.34683	lof
PRAMEF17	0.449966	-0.455702	0.603202	0.968355	2	0.34682	lof
SPDYE21	0.449973	0.309185	0.409267	NA	1	0.346814	lof
ZKSCAN3	0.449977	-1.08858	1.44097	NA	1	0.34681	lof
COQ10A	0.450107	0.724418	0.959193	NA	1	0.346684	lof
MUSK	0.450356	-0.559221	0.740866	NA	1	0.346444	lof
ANKRD27	0.450378	0.386946	0.512657	0.47689	2	0.346423	lof
TEX45	0.450499	-0.381677	0.505812	0.864143	2	0.346306	lof
TRIQK	0.450553	-1.104	1.46324	NA	1	0.346254	lof
CCDC201	0.450594	1.11424	1.47694	NA	1	0.346214	lof
CC2D1B	0.450646	0.275734	0.365531	0.940289	2	0.346165	lof
DCAF10	0.450654	-1.1241	1.49021	NA	1	0.346156	lof
NOP14	0.450759	0.719307	0.953797	NA	1	0.346056	lof
NXF1	0.451072	-1.08638	1.44153	NA	1	0.345754	lof
CENPE	0.451184	0.721024	0.956973	NA	1	0.345646	lof
TNP2	0.451196	1.11625	1.48158	NA	1	0.345634	lof
LRRC74B	0.451223	-0.552024	0.732732	NA	1	0.345609	lof
SLC8A1	0.451251	1.126	1.4947	NA	1	0.345582	lof
TAF5	0.451307	-1.17907	1.56534	NA	1	0.345528	lof
ADM	0.451443	-1.06717	1.41721	NA	1	0.345397	lof
CADM1	0.451443	-1.06717	1.41721	NA	1	0.345397	lof
MSRB1	0.451519	-1.07808	1.43193	NA	1	0.345324	lof
LRRC37A2	0.451704	-1.09354	1.45306	NA	1	0.345146	lof
PI3	0.451737	-1.08659	1.44394	NA	1	0.345115	lof
MEIS3	0.451817	-1.08193	1.438	NA	1	0.345037	lof
DISP2	0.451837	-1.12116	1.49019	NA	1	0.345018	lof
C12orf54	0.451842	0.335712	0.446219	0.128299	2	0.345014	lof
TBL3	0.451855	-1.12162	1.49086	NA	1	0.345001	lof
FBXO7	0.451924	-0.603452	0.802238	0.617931	2	0.344934	lof
C22orf39	0.451997	-1.07152	1.42473	NA	1	0.344864	lof
PLSCR2	0.452019	-1.09071	1.45031	NA	1	0.344843	lof
CRISPLD1	0.452035	-1.11149	1.47799	NA	1	0.344828	lof
SH2D7	0.452147	-0.389662	0.518278	0.381317	2	0.34472	lof
PLCH2	0.452189	-0.346901	0.461446	0.208316	2	0.34468	lof
PTGR1	0.452258	-0.395186	0.525754	0.649266	2	0.344614	lof
CEP131	0.452376	-0.337617	0.449282	0.935299	2	0.3445	lof
H2AC13	0.452433	-1.11143	1.47921	NA	1	0.344446	lof
PLAAT5	0.452468	0.273345	0.363826	0.993085	2	0.344412	lof
TAF1L	0.452586	-1.07579	1.43227	NA	1	0.344299	lof
ZNF274	0.452632	-1.10394	1.4699	NA	1	0.344255	lof
MS4A7	0.452653	-1.08203	1.44078	NA	1	0.344235	lof
DAPP1	0.452714	-1.1061	1.47304	NA	1	0.344176	lof
MXRA7	0.452905	-0.311219	0.414638	0.68152	2	0.343993	lof
SCN10A	0.453051	-0.320715	0.427427	0.138745	2	0.343853	lof
LIPC	0.453091	-0.195584	0.260684	0.199333	2	0.343814	lof
POLA2	0.453094	-0.561893	0.748925	NA	1	0.343811	lof
SEC31B	0.453306	0.177619	0.236852	0.291895	3	0.343609	lof
YIPF2	0.453445	0.504217	0.672572	0.9067	2	0.343476	lof
PSTK	0.453496	-1.10566	1.475	NA	1	0.343427	lof
LMBRD1	0.453545	-0.20908	0.278953	0.208086	2	0.343379	lof
B4GALT7	0.453603	-0.317699	0.423925	0.287042	2	0.343324	lof
PDLIM1	0.453685	0.710377	0.948073	NA	1	0.343245	lof
MAP1LC3A	0.453844	1.1089	1.48046	NA	1	0.343094	lof
ALDH18A1	0.45392	-1.08784	1.45259	NA	1	0.343021	lof
MS4A4A	0.453925	0.306463	0.409224	0.938116	2	0.343016	lof
SSPN	0.453981	-1.08913	1.45452	NA	1	0.342963	lof
MAPK10	0.454037	0.306707	0.409652	0.856058	2	0.342908	lof
KCTD18	0.45405	0.561426	0.749889	NA	1	0.342896	lof
LAX1	0.45413	-1.09758	1.46629	NA	1	0.34282	lof
NR2C2AP	0.45426	-0.621307	0.830256	0.752381	2	0.342695	lof
IGSF5	0.45427	0.58412	0.78058	0.641047	2	0.342686	lof
DIS3L	0.454446	0.389673	0.520937	0.95607	2	0.342518	lof
SLC41A3	0.45446	-0.428236	0.572508	NA	1	0.342504	lof
TAF8	0.45446	-0.352236	0.470904	0.220733	2	0.342504	lof
CSHL1	0.454477	-0.473343	0.632835	0.391668	2	0.342488	lof
EFCAB8	0.454639	-0.172992	0.231364	0.389036	3	0.342334	lof
SCGB2B2	0.45467	-0.556668	0.744554	NA	1	0.342304	lof
CTNS	0.454791	-1.17261	1.56881	NA	1	0.342188	lof
SUPT3H	0.454889	0.594928	0.796115	NA	1	0.342095	lof
TRMT44	0.454899	-0.290363	0.388563	0.86236	3	0.342085	lof
COX4I2	0.454968	-1.10777	1.48265	NA	1	0.342019	lof
SUN2	0.454979	-0.468648	0.627256	0.460817	2	0.342009	lof
SPECC1	0.455	0.391776	0.524391	0.128825	2	0.341989	lof
TMEM175	0.455092	-1.09542	1.46651	NA	1	0.341901	lof
KTI12	0.455129	-1.14236	1.52949	NA	1	0.341866	lof
ZFAND1	0.455131	-0.375965	0.503376	0.20315	2	0.341863	lof
ASB3	0.45514	-0.462496	0.619242	0.840469	2	0.341855	lof
SPDYE6	0.45514	-1.01327	1.35668	NA	1	0.341855	lof
EDRF1	0.455145	-1.08276	1.44974	NA	1	0.34185	lof
ELMO1	0.455148	-1.09003	1.45949	NA	1	0.341847	lof
PHACTR1	0.455153	-0.624805	0.836585	NA	1	0.341842	lof
DDX1	0.455245	-1.13299	1.51733	NA	1	0.341755	lof
GFUS	0.455296	0.375848	0.503403	NA	1	0.341706	lof
FGFBP1	0.455321	-1.08426	1.45232	NA	1	0.341682	lof
CCDC102B	0.455349	-0.258773	0.346636	0.1314	2	0.341655	lof
ROCK2	0.455506	-1.1051	1.48083	NA	1	0.341506	lof
KCNAB1	0.45563	0.619058	0.829767	NA	1	0.341388	lof
ZNF615	0.45569	0.77604	1.04032	NA	1	0.34133	lof
BCDIN3D	0.455712	0.570207	0.764428	NA	1	0.341309	lof
TTF2	0.455823	0.418515	0.561205	0.556213	2	0.341204	lof
LACTB2	0.455847	-1.09847	1.47307	NA	1	0.341181	lof
FAM240B	0.455935	-0.373232	0.500608	NA	1	0.341097	lof
RDX	0.456033	-0.563585	0.756089	NA	1	0.341004	lof
RYR3	0.456041	-0.317462	0.425905	0.600925	2	0.340997	lof
TMEM269	0.456079	1.12391	1.50795	NA	1	0.34096	lof
KCNIP3	0.456133	-0.608149	0.816056	0.763271	2	0.340909	lof
KRTAP9-4	0.456266	-1.09023	1.46338	NA	1	0.340782	lof
VEGFD	0.456345	0.665884	0.89395	NA	1	0.340707	lof
KAT2B	0.456346	0.71932	0.965688	NA	1	0.340706	lof
CLCNKA	0.456386	0.188501	0.253085	0.431929	2	0.340668	lof
HAPLN3	0.45639	1.09339	1.46802	NA	1	0.340664	lof
MTMR9	0.456393	-1.13348	1.52186	NA	1	0.340661	lof
FUCA1	0.45648	-1.07351	1.44162	NA	1	0.340578	lof
PLEKHG3	0.456645	0.411899	0.553343	NA	1	0.340421	lof
CIB2	0.456721	-1.14368	1.53667	NA	1	0.340349	lof
AQP5	0.456784	0.29601	0.397781	NA	1	0.340289	lof
SCUBE3	0.456792	-1.10144	1.48015	NA	1	0.340281	lof
MRPL39	0.456824	-0.667426	0.896972	NA	1	0.340251	lof
TMEM42	0.456891	-1.10785	1.48909	NA	1	0.340188	lof
ACP3	0.456943	-0.566073	0.760964	0.503535	2	0.340138	lof
DCST2	0.456953	-0.31331	0.421187	0.898486	3	0.340129	lof
CNN3	0.457099	-1.10734	1.4891	NA	1	0.33999	lof
ATAD3A	0.457202	-0.456762	0.614372	0.961702	2	0.339892	lof
C17orf64	0.457526	0.738256	0.993713	NA	1	0.339584	lof
PDGFD	0.457565	-1.15797	1.55879	NA	1	0.339547	lof
IARS1	0.45757	-0.396526	0.533786	0.595305	2	0.339543	lof
VAT1L	0.457714	0.703386	0.947173	NA	1	0.339406	lof
C1orf232	0.457769	0.396107	0.53346	0.0126751	2	0.339354	lof
NSMCE4A	0.457786	-1.05846	1.42554	NA	1	0.339337	lof
ITGB4	0.45791	0.333327	0.449051	0.349735	2	0.33922	lof
DRG1	0.457943	0.59858	0.806453	NA	1	0.339189	lof
IGFBPL1	0.457947	-0.387713	0.522362	0.546829	2	0.339184	lof
CWC27	0.458033	-0.560055	0.7547	NA	1	0.339104	lof
ATF6	0.458045	0.713893	0.962029	NA	1	0.339092	lof
TARS3	0.458064	-0.466772	0.629039	0.638378	2	0.339074	lof
TMEM87B	0.458177	0.353854	0.476987	0.860291	2	0.338967	lof
NR6A1	0.458189	1.09418	1.47497	NA	1	0.338955	lof
ARRDC1	0.458189	-1.12438	1.51568	NA	1	0.338955	lof
MRPL47	0.458352	0.582946	0.786104	0.872903	2	0.338801	lof
ATF6B	0.458503	-0.482349	0.650668	0.665196	2	0.338658	lof
MAST3	0.458544	-1.10097	1.48529	NA	1	0.338619	lof
PAXBP1	0.458577	-1.08904	1.46931	NA	1	0.338587	lof
F10	0.458811	-1.12685	1.52112	NA	1	0.338366	lof
RAD54L	0.458811	-0.290879	0.392652	0.907494	3	0.338366	lof
ZFHX4	0.459002	-1.10342	1.49013	NA	1	0.338185	lof
YES1	0.459025	-1.07901	1.45723	NA	1	0.338164	lof
SEC23A	0.459035	1.0995	1.48493	NA	1	0.338154	lof
MCM3AP	0.459102	-1.08803	1.46967	NA	1	0.338091	lof
GGT1	0.45924	-1.12094	1.51459	NA	1	0.33796	lof
PRDX1	0.459339	-0.557172	0.753	NA	1	0.337867	lof
LRRC56	0.459389	0.362427	0.489863	0.00426334	2	0.33782	lof
PRSS55	0.459416	-0.294391	0.397928	0.169656	2	0.337794	lof
ANKRD45	0.459418	-1.09061	1.47419	NA	1	0.337792	lof
IFITM2	0.45956	0.358577	0.484844	0.336799	2	0.337658	lof
SLC2A10	0.459595	-1.07102	1.44828	NA	1	0.337624	lof
CCDC27	0.459708	-0.226654	0.306568	0.501879	3	0.337518	lof
SLC6A7	0.459755	-1.06752	1.44406	NA	1	0.337473	lof
PRSS51	0.459817	0.547723	0.741019	NA	1	0.337415	lof
RNASEH2C	0.459891	1.11612	1.51025	NA	1	0.337346	lof
GALNT6	0.459949	-0.337275	0.456436	0.734423	2	0.33729	lof
TSPAN15	0.459965	1.08652	1.47044	NA	1	0.337275	lof
LAMP5	0.459976	0.475807	0.643951	0.352246	2	0.337265	lof
ETNPPL	0.460127	-1.11372	1.5078	NA	1	0.337122	lof
SEMA3G	0.460187	-0.553746	0.749786	NA	1	0.337066	lof
CEP43	0.460338	-1.07097	1.45061	NA	1	0.336924	lof
PUS7L	0.460377	0.499151	0.676149	0.477386	2	0.336887	lof
C11orf97	0.46041	0.343906	0.465889	0.231626	2	0.336855	lof
MBOAT7	0.460478	-1.06822	1.44733	NA	1	0.336791	lof
SCG2	0.460481	-1.07969	1.46289	NA	1	0.336788	lof
ABCA13	0.460494	-0.0972706	0.131797	0.957654	3	0.336776	lof
PRR14L	0.4606	-0.479946	0.650458	0.38085	2	0.336676	lof
HEATR6	0.460611	-0.288417	0.390894	0.0183866	3	0.336666	lof
KBTBD8	0.460692	-1.10834	1.50242	NA	1	0.336589	lof
NPSR1	0.460777	-0.561028	0.760645	NA	1	0.336509	lof
CPNE9	0.460791	0.695883	0.943513	NA	1	0.336496	lof
C12orf50	0.460814	-0.454494	0.616257	0.957125	2	0.336474	lof
PLEKHS1	0.46083	0.311078	0.421812	0.43976	2	0.336459	lof
NKIRAS1	0.460926	-1.10257	1.49537	NA	1	0.336369	lof
TACC1	0.460927	0.324102	0.439567	0.242646	2	0.336368	lof
USP48	0.460938	1.09975	1.49158	NA	1	0.336358	lof
ERICH2	0.461006	1.08799	1.47586	NA	1	0.336294	lof
PTPRO	0.461022	-1.08684	1.47435	NA	1	0.336279	lof
CPD	0.46114	-1.09056	1.47979	NA	1	0.336168	lof
RXFP3	0.461187	-1.07796	1.46285	NA	1	0.336123	lof
SIK3	0.461218	0.481957	0.654084	0.62748	2	0.336093	lof
CAVIN2	0.461245	1.08929	1.47841	NA	1	0.336068	lof
SGK3	0.461371	-1.09464	1.48609	NA	1	0.33595	lof
CGB7	0.461438	-1.03958	1.41156	NA	1	0.335887	lof
OR4S2	0.461487	-0.290201	0.394081	0.646825	3	0.33584	lof
E2F8	0.46149	-1.07163	1.45523	NA	1	0.335838	lof
RAB11FIP1	0.461524	0.326739	0.443734	0.613448	2	0.335806	lof
MRPL22	0.461821	-1.11609	1.51673	NA	1	0.335526	lof
DENND1A	0.461875	0.478157	0.649879	0.934014	2	0.335475	lof
P2RX1	0.462045	-1.11107	1.51067	NA	1	0.335316	lof
FBXO15	0.46209	-0.459261	0.624496	0.239939	2	0.335274	lof
CENPB	0.462171	-1.11599	1.51779	NA	1	0.335197	lof
ACSBG1	0.462344	-1.08645	1.47818	NA	1	0.335035	lof
OR5T2	0.462348	0.572671	0.779159	0.51945	2	0.335031	lof
PLPBP	0.462362	1.09243	1.48638	NA	1	0.335018	lof
SI	0.462372	-0.207821	0.28277	0.897346	2	0.335009	lof
AKAP13	0.462581	0.335084	0.456142	0.07979	2	0.334813	lof
CYYR1	0.462861	0.292472	0.398385	NA	1	0.334549	lof
CDC16	0.462955	0.466621	0.635733	0.0550481	2	0.334461	lof
NUP188	0.46296	-1.07377	1.46294	NA	1	0.334456	lof
CLK3	0.463023	1.09872	1.49714	NA	1	0.334397	lof
MINAR2	0.46316	-1.1124	1.51624	NA	1	0.334269	lof
CDK5RAP2	0.463218	-0.322936	0.440233	0.133443	2	0.334214	lof
NDUFB4	0.463249	-1.06998	1.45872	NA	1	0.334186	lof
GPT2	0.463283	-1.09983	1.49953	NA	1	0.334153	lof
SMAD6	0.463349	-0.443289	0.604477	0.241847	2	0.334091	lof
ZBTB45	0.463496	-1.11353	1.51893	NA	1	0.333954	lof
RDH12	0.463518	-0.54676	0.745854	NA	1	0.333933	lof
PCDHA12	0.463529	-1.10266	1.50422	NA	1	0.333923	lof
XKR8	0.463539	1.08197	1.47602	NA	1	0.333914	lof
SIM2	0.463551	-0.61764	0.842605	0.741503	2	0.333902	lof
RC3H2	0.463668	-1.09721	1.49724	NA	1	0.333793	lof
WDSUB1	0.463766	0.281917	0.384786	0.0134008	2	0.333701	lof
F12	0.463937	0.320557	0.437692	0.932115	2	0.333541	lof
ZSWIM4	0.463947	0.704195	0.961538	NA	1	0.333532	lof
NGLY1	0.464085	-0.343688	0.469432	0.52901	2	0.333402	lof
UNC5B	0.464085	-1.10101	1.50383	NA	1	0.333402	lof
LY6G5B	0.464094	-1.07533	1.46878	NA	1	0.333394	lof
HAUS6	0.464114	-0.397573	0.543067	0.642735	2	0.333375	lof
BCL2L10	0.464125	-1.06034	1.44841	NA	1	0.333365	lof
SMUG1	0.464144	1.07251	1.46509	NA	1	0.333347	lof
VAC14	0.464243	0.762477	1.04181	NA	1	0.333255	lof
DENND2D	0.464383	-0.42754	0.584352	NA	1	0.333123	lof
HAVCR1	0.464397	-0.458144	0.6262	0.368756	2	0.33311	lof
MAP3K11	0.464519	-1.08751	1.48683	NA	1	0.332997	lof
PEX6	0.464581	0.483681	0.661376	0.0573155	2	0.332939	lof
CTU1	0.464667	-1.14092	1.56038	NA	1	0.332858	lof
CLPB	0.464754	-1.08801	1.4883	NA	1	0.332777	lof
DLG1	0.46477	-0.611562	0.836592	0.735986	2	0.332762	lof
GRIN3A	0.464773	-1.06967	1.46328	NA	1	0.332759	lof
GGCT	0.464791	-0.593563	0.812009	0.651645	2	0.332742	lof
GPR180	0.464817	-0.555938	0.760581	NA	1	0.332718	lof
TMED6	0.464935	0.448433	0.613666	0.87983	2	0.332608	lof
RTP5	0.464994	0.32472	0.444427	0.138613	2	0.332553	lof
SLC9C2	0.465129	0.466868	0.639172	0.0883183	2	0.332426	lof
PIP5K1B	0.465281	1.07525	1.47258	NA	1	0.332285	lof
PRMT6	0.465345	-1.09359	1.49791	NA	1	0.332225	lof
C17orf99	0.465356	-1.08048	1.48	NA	1	0.332215	lof
HEMK1	0.465438	-0.282012	0.386359	0.514982	2	0.332138	lof
IRX3	0.465531	-1.11428	1.5269	NA	1	0.332051	lof
SV2B	0.46555	-1.12293	1.53881	NA	1	0.332034	lof
ADIRF	0.465561	1.07643	1.47513	NA	1	0.332023	lof
GLRA3	0.465627	-1.0398	1.42514	NA	1	0.331962	lof
IL16	0.466022	0.380429	0.521875	0.448447	2	0.331593	lof
MFSD6	0.466037	-1.12944	1.54943	NA	1	0.331579	lof
HOXD10	0.466105	-0.595936	0.81766	0.586711	2	0.331516	lof
PSTPIP1	0.466115	-1.07409	1.47374	NA	1	0.331507	lof
HYAL4	0.466197	-0.270569	0.371313	0.0608322	3	0.33143	lof
SLC6A16	0.466229	0.303598	0.416671	0.0205633	2	0.331401	lof
ACSM4	0.466236	-0.299575	0.411156	0.7738	3	0.331395	lof
PSMF1	0.466543	-1.08441	1.48934	NA	1	0.331109	lof
SLC10A1	0.466568	0.573307	0.787429	0.15173	2	0.331085	lof
HSPB2	0.466578	1.07205	1.47248	NA	1	0.331076	lof
MROH2B	0.466595	0.12619	0.17333	0.567622	3	0.33106	lof
NUP37	0.466695	-0.468864	0.644161	0.42102	2	0.330967	lof
CCDC200	0.466717	0.4554	0.625696	NA	1	0.330946	lof
SDHAF4	0.467054	0.567649	0.780509	0.135982	2	0.330633	lof
ZNF679	0.467101	-1.09652	1.50786	NA	1	0.330589	lof
GCC1	0.467166	1.06891	1.4701	NA	1	0.330529	lof
EIF2AK1	0.467186	-0.543866	0.748029	NA	1	0.33051	lof
MDFIC	0.467411	-1.10418	1.51945	NA	1	0.330301	lof
MRPL55	0.467536	-1.09563	1.5081	NA	1	0.330185	lof
RPL5	0.467536	-1.09563	1.5081	NA	1	0.330185	lof
EDARADD	0.467569	1.08204	1.4895	NA	1	0.330154	lof
DSG4	0.467805	-0.239305	0.329597	0.952918	3	0.329935	lof
MVK	0.467812	0.693963	0.955813	NA	1	0.329929	lof
PEX5L	0.467843	-1.08957	1.5008	NA	1	0.3299	lof
DCXR	0.467913	0.688957	0.949136	NA	1	0.329835	lof
NRP1	0.467997	1.06493	1.46737	NA	1	0.329757	lof
SLA2	0.468025	-1.12561	1.55107	NA	1	0.329731	lof
RNF20	0.468178	0.291257	0.401487	0.26995	2	0.329589	lof
ATG2B	0.468264	0.473015	0.652159	0.256837	2	0.329509	lof
CRISP3	0.4683	1.05893	1.46009	NA	1	0.329476	lof
ATF3	0.468527	-1.08519	1.49706	NA	1	0.329266	lof
PPA1	0.468549	-1.09936	1.51669	NA	1	0.329245	lof
GOLPH3L	0.46866	-1.09337	1.5088	NA	1	0.329142	lof
TAC3	0.468732	0.240974	0.332587	0.656109	2	0.329075	lof
PARG	0.468824	-0.573593	0.791826	NA	1	0.32899	lof
POLL	0.468866	-0.226302	0.312432	0.945806	2	0.328951	lof
NUBPL	0.46923	-1.09683	1.51552	NA	1	0.328615	lof
EXTL3	0.469318	-1.09085	1.50756	NA	1	0.328533	lof
ZNF214	0.469485	-0.192209	0.265732	0.509441	2	0.328379	lof
FASTK	0.469643	-1.06778	1.47675	NA	1	0.328232	lof
C19orf47	0.469684	-1.09571	1.51551	NA	1	0.328195	lof
PCNX4	0.469697	-0.210918	0.291737	0.871021	2	0.328182	lof
GPHA2	0.469702	0.299489	0.414251	0.80837	2	0.328178	lof
APOM	0.469755	-0.554568	0.767167	NA	1	0.328128	lof
PPP1R27	0.469763	1.05679	1.46195	NA	1	0.328121	lof
LYPD5	0.469945	-0.369363	0.51118	0.574451	2	0.327953	lof
LPXN	0.469988	0.558112	0.772475	0.83591	2	0.327913	lof
BTNL9	0.470037	-0.433198	0.599648	0.746443	2	0.327868	lof
PCNX1	0.470087	-1.07023	1.48162	NA	1	0.327822	lof
SRRD	0.470154	-1.06986	1.48133	NA	1	0.32776	lof
KIDINS220	0.470183	-0.55673	0.7709	NA	1	0.327733	lof
CFTR	0.470291	0.13967	0.193447	0.891961	3	0.327633	lof
GLYATL1B	0.470339	-1.10749	1.53407	NA	1	0.327589	lof
CSRP1	0.470381	-0.572949	0.793713	0.252536	2	0.32755	lof
HACE1	0.470453	-1.1046	1.53046	NA	1	0.327484	lof
CLEC16A	0.470528	-1.10308	1.52862	NA	1	0.327414	lof
GHSR	0.470651	-1.17931	1.6347	NA	1	0.327301	lof
KLHL34	0.470662	0.716406	0.993074	NA	1	0.327291	lof
CFAP52	0.470685	0.38093	0.528068	0.0891517	3	0.32727	lof
XPO5	0.470713	-1.0527	1.45941	NA	1	0.327244	lof
ZGLP1	0.470731	1.05894	1.46812	NA	1	0.327227	lof
MYO1C	0.47081	-0.385185	0.534118	0.39374	2	0.327154	lof
KIF27	0.470857	-0.263666	0.365651	0.957795	2	0.327111	lof
OVGP1	0.47102	-0.434838	0.603254	0.342814	2	0.32696	lof
APBA1	0.471044	-1.05565	1.46459	NA	1	0.326938	lof
PTPN4	0.471152	1.05054	1.45786	NA	1	0.326839	lof
MAP3K2	0.471248	1.05307	1.46169	NA	1	0.32675	lof
MAP3K20	0.471248	1.05307	1.46169	NA	1	0.32675	lof
PSMD6	0.471264	-0.614438	0.852884	NA	1	0.326736	lof
COQ8A	0.47127	0.674037	0.935624	0.383839	2	0.326731	lof
BRD8	0.471393	0.336866	0.467731	0.0321274	2	0.326617	lof
KY	0.471681	-1.07743	1.49695	NA	1	0.326352	lof
PLPPR3	0.471681	1.06675	1.48212	NA	1	0.326352	lof
TMPRSS7	0.471817	0.29121	0.404724	0.497646	2	0.326226	lof
RHBDL3	0.471868	-1.07304	1.49149	NA	1	0.32618	lof
COL1A2	0.471879	1.05014	1.4597	NA	1	0.326169	lof
ABCC4	0.472053	-0.537	0.746723	NA	1	0.326009	lof
LRIT1	0.472075	-0.380033	0.528478	0.158467	2	0.325989	lof
OR10A2	0.472294	0.550662	0.766137	0.928505	2	0.325788	lof
MED8	0.472313	-1.09343	1.52136	NA	1	0.32577	lof
C5orf15	0.472453	-0.253101	0.352266	NA	1	0.325641	lof
OR2T11	0.472505	-0.207311	0.28857	0.272054	2	0.325593	lof
FBXL6	0.472599	0.289508	0.40307	0.326776	2	0.325507	lof
APEH	0.47265	-0.425276	0.592162	0.382247	2	0.325461	lof
NXPE1	0.472664	0.369116	0.513981	0.899161	2	0.325447	lof
ITGB1BP1	0.472688	0.688896	0.959315	NA	1	0.325425	lof
GYG1	0.472697	-0.387412	0.539498	0.433477	2	0.325417	lof
KBTBD3	0.472854	0.563788	0.785391	0.0863998	2	0.325273	lof
CDK12	0.472889	1.05591	1.47107	NA	1	0.325241	lof
ADAP1	0.472965	0.57414	0.800014	0.908703	2	0.325171	lof
ZW10	0.473031	1.04323	1.45386	NA	1	0.32511	lof
ITPA	0.473054	-1.08503	1.5122	NA	1	0.32509	lof
FAHD2A	0.473086	-1.09271	1.52301	NA	1	0.32506	lof
FAM210A	0.473093	-1.07376	1.49663	NA	1	0.325053	lof
KRT72	0.473181	0.3161	0.440672	0.20176	2	0.324973	lof
DPYD	0.473191	0.248591	0.346567	0.364264	2	0.324963	lof
SIRT7	0.473253	-1.096	1.52817	NA	1	0.324907	lof
AHCTF1	0.473265	0.53993	0.752855	0.459724	2	0.324896	lof
PLA2G3	0.473276	-0.323771	0.451463	NA	1	0.324886	lof
FOXRED1	0.473332	0.536546	0.748249	NA	1	0.324834	lof
CYP2C18	0.473582	-1.07177	1.4955	NA	1	0.324605	lof
PAIP1	0.473749	-1.11591	1.55767	NA	1	0.324452	lof
ELMO2	0.47376	-1.09627	1.5303	NA	1	0.324442	lof
KRBA2	0.473804	-0.589161	0.822502	NA	1	0.324401	lof
LAMA2	0.473814	-0.209439	0.292394	0.705965	3	0.324393	lof
DCAF4	0.473874	-0.630674	0.880597	0.796152	2	0.324337	lof
AQP3	0.473888	-1.0755	1.50175	NA	1	0.324324	lof
CD300E	0.473973	-1.09539	1.52981	NA	1	0.324247	lof
GLI2	0.474146	1.05409	1.4727	NA	1	0.324088	lof
SPAG11B	0.47416	0.97475	1.3619	NA	1	0.324075	lof
ADAM10	0.474293	-1.08438	1.51553	NA	1	0.323953	lof
PIGB	0.474376	0.315453	0.44096	0.105391	2	0.323877	lof
SIK2	0.474418	-1.08125	1.51158	NA	1	0.323839	lof
ST14	0.474428	1.05176	1.47039	NA	1	0.32383	lof
ZNF578	0.474515	-1.07755	1.50675	NA	1	0.32375	lof
TMEM50A	0.474548	-1.08248	1.51375	NA	1	0.32372	lof
FREM2	0.474628	-0.444064	0.621094	0.231587	2	0.323647	lof
ZNF652	0.474741	-1.08391	1.51641	NA	1	0.323543	lof
SLC7A13	0.474826	0.413885	0.579145	0.519535	2	0.323465	lof
ELL3	0.475084	0.386721	0.541451	0.994417	2	0.32323	lof
SLITRK3	0.475401	-1.10155	1.54339	NA	1	0.32294	lof
ASPG	0.475447	-0.239677	0.335849	0.31203	2	0.322898	lof
HSF2BP	0.475559	0.264446	0.370651	NA	1	0.322795	lof
CLIC6	0.475712	-1.06535	1.49373	NA	1	0.322656	lof
NDUFS3	0.475894	-1.17404	1.64679	NA	1	0.32249	lof
TH	0.475914	0.452984	0.635418	NA	1	0.322472	lof
RECK	0.475987	0.266955	0.37453	0.509574	2	0.322405	lof
ACBD5	0.475988	-0.578281	0.811316	NA	1	0.322404	lof
CES1	0.476114	-0.566271	0.794693	0.540293	2	0.322289	lof
GPALPP1	0.476165	-0.627274	0.880404	NA	1	0.322243	lof
CST7	0.476178	0.674129	0.946195	NA	1	0.32223	lof
ZNF709	0.476231	-1.07851	1.51396	NA	1	0.322182	lof
MED27	0.476262	-1.074	1.50773	NA	1	0.322154	lof
SCG5	0.476321	-1.07642	1.51133	NA	1	0.3221	lof
MRPL54	0.476524	-1.10668	1.55453	NA	1	0.321915	lof
NPHS2	0.476541	-1.06803	1.5003	NA	1	0.321899	lof
AADAC	0.476608	-0.529905	0.744491	NA	1	0.321838	lof
MAN2A1	0.476663	-1.07594	1.51183	NA	1	0.321788	lof
ZSCAN26	0.476718	0.349813	0.491594	0.128127	2	0.321738	lof
SNX5	0.476758	-1.08176	1.52034	NA	1	0.321702	lof
HENMT1	0.476783	1.03646	1.45675	NA	1	0.321679	lof
LOXHD1	0.477033	0.211519	0.29746	0.70517	3	0.321451	lof
MDN1	0.47706	-0.328977	0.46267	0.0793057	2	0.321427	lof
ILDR2	0.477328	-1.11818	1.57356	NA	1	0.321183	lof
TTLL7	0.477413	0.68552	0.964883	NA	1	0.321106	lof
FBXO11	0.477434	-0.636587	0.896053	NA	1	0.321086	lof
NMUR1	0.477498	-1.09751	1.54506	NA	1	0.321029	lof
MRPL40	0.477536	-1.0769	1.51618	NA	1	0.320994	lof
C11orf54	0.477586	-0.581352	0.818586	0.694316	2	0.320948	lof
CYP4F3	0.477709	0.203292	0.286329	0.742527	3	0.320836	lof
ASPHD2	0.477797	-1.09394	1.54108	NA	1	0.320757	lof
H3-7	0.477829	-1.09127	1.53743	NA	1	0.320728	lof
VNN2	0.477864	0.31602	0.44526	0.232026	2	0.320696	lof
TMEM30B	0.47789	0.532718	0.750625	NA	1	0.320672	lof
PHF20L1	0.478086	-1.07129	1.51017	NA	1	0.320494	lof
BIRC6	0.47813	0.667941	0.941672	NA	1	0.320454	lof
GADD45GIP1	0.478208	1.04068	1.46743	NA	1	0.320383	lof
ADAT1	0.478358	-0.530862	0.748805	NA	1	0.320247	lof
ARHGEF39	0.478451	-1.10199	1.55473	NA	1	0.320163	lof
TRPC1	0.478459	-0.390786	0.551347	0.858997	2	0.320155	lof
KIF7	0.478464	0.211308	0.298131	0.0916734	3	0.320151	lof
GRIN2C	0.478484	0.548823	0.77436	0.717272	2	0.320133	lof
CARS1	0.478594	-1.11013	1.56672	NA	1	0.320033	lof
RIMS1	0.478595	0.316038	0.446025	0.046767	2	0.320032	lof
TMED1	0.478691	0.489301	0.690704	0.299738	2	0.319944	lof
TADA2A	0.478702	1.02961	1.45344	NA	1	0.319934	lof
BMS1	0.478755	-1.1129	1.57121	NA	1	0.319887	lof
NAALADL2	0.478765	0.344145	0.485882	0.536077	2	0.319877	lof
FIBCD1	0.478815	0.252052	0.3559	0.297842	2	0.319832	lof
FARSA	0.478838	0.714224	1.00854	NA	1	0.319812	lof
BEST1	0.478953	-0.34457	0.48669	0.0768466	2	0.319707	lof
IL18	0.478981	-1.07718	1.52157	NA	1	0.319681	lof
IL18BP	0.478981	-1.07718	1.52157	NA	1	0.319681	lof
ZDHHC7	0.479057	-0.616401	0.870845	NA	1	0.319612	lof
KYAT1	0.479061	-1.09991	1.55395	NA	1	0.319609	lof
SLC30A8	0.479134	-0.294629	0.416321	0.398256	3	0.319543	lof
UTP18	0.479197	-1.10894	1.56719	NA	1	0.319486	lof
TUB	0.479227	-1.10391	1.56019	NA	1	0.319459	lof
FAM162A	0.479292	0.468509	0.662258	0.262646	2	0.3194	lof
ZCCHC7	0.479294	-1.09961	1.55436	NA	1	0.319398	lof
DPP10	0.479373	-1.09333	1.54575	NA	1	0.319327	lof
DCLK3	0.479381	1.04701	1.48029	NA	1	0.319319	lof
NWD2	0.479389	-1.12087	1.58476	NA	1	0.319312	lof
WRN	0.47939	-0.239958	0.339268	0.819902	2	0.319311	lof
SERPINF1	0.479424	-0.586895	0.829851	0.722886	2	0.31928	lof
SYT1	0.479478	0.390369	0.552036	NA	1	0.319232	lof
NDRG3	0.479651	1.02858	1.45514	NA	1	0.319075	lof
POP1	0.479707	0.297809	0.421365	0.340511	3	0.319024	lof
RPAP2	0.479866	-0.466506	0.660288	0.680821	2	0.31888	lof
TBRG4	0.479987	-0.450433	0.637715	0.695111	2	0.318771	lof
MMP2	0.480011	0.262105	0.371103	NA	1	0.318749	lof
PCNX2	0.480034	-0.21664	0.306749	0.652651	2	0.318728	lof
ATP6V1H	0.480177	0.519204	0.735398	NA	1	0.318598	lof
INTS3	0.480224	1.02744	1.45541	NA	1	0.318556	lof
TRPM5	0.480337	-0.188147	0.266587	0.721835	3	0.318454	lof
TFF2	0.480346	0.676713	0.95886	NA	1	0.318446	lof
SESN1	0.480359	-0.602434	0.853638	0.119025	2	0.318434	lof
RRP1B	0.480397	0.666469	0.944457	NA	1	0.318399	lof
POLR2G	0.480431	-1.09063	1.54566	NA	1	0.318369	lof
PPA2	0.480433	-0.545667	0.77333	NA	1	0.318367	lof
KRT19	0.480814	1.04079	1.47632	NA	1	0.318023	lof
GIMD1	0.480875	0.262912	0.372981	NA	1	0.317967	lof
SLC37A3	0.481028	-0.473268	0.671635	0.365761	2	0.317829	lof
FBLIM1	0.48108	0.321957	0.456958	NA	2	0.317783	lof
OXNAD1	0.481203	-1.08432	1.53941	NA	1	0.317672	lof
OR11H1	0.481263	0.660906	0.938424	NA	1	0.317617	lof
BSPRY	0.481341	-0.538323	0.764503	NA	1	0.317548	lof
HNRNPUL2	0.481346	-1.11927	1.58955	NA	1	0.317543	lof
CNGB1	0.481391	0.211313	0.300132	0.798077	3	0.317502	lof
OGA	0.481411	-0.529808	0.752529	NA	1	0.317484	lof
MYOM3	0.481558	-0.196096	0.278626	0.322028	3	0.317351	lof
HMGXB4	0.481575	-1.05425	1.498	NA	1	0.317336	lof
BLTP3B	0.481611	-1.07743	1.53107	NA	1	0.317304	lof
CLTCL1	0.481624	0.205444	0.291951	0.973136	3	0.317292	lof
CASC3	0.481807	-1.08471	1.5421	NA	1	0.317127	lof
BACE1	0.481817	-1.07625	1.53011	NA	1	0.317118	lof
PDCD11	0.481845	0.305823	0.434816	0.966115	2	0.317093	lof
LIPG	0.482044	-0.459381	0.65344	0.597237	2	0.316914	lof
HSD17B3	0.48213	-1.07756	1.53306	NA	1	0.316836	lof
HSD17B11	0.482216	0.6413	0.912568	NA	1	0.316758	lof
EAF1	0.482231	-1.09266	1.5549	NA	1	0.316745	lof
GML	0.482367	-0.625167	0.889918	NA	1	0.316622	lof
D2HGDH	0.482437	0.304145	0.433015	0.617328	2	0.316559	lof
ASB15	0.482515	-0.230703	0.328514	0.383971	3	0.316489	lof
HTRA1	0.482516	1.0215	1.45459	NA	1	0.316488	lof
TP53BP1	0.482568	-1.08272	1.54194	NA	1	0.316441	lof
DNAJB11	0.482609	-1.14462	1.63026	NA	1	0.316405	lof
ORAI1	0.482677	0.380905	0.542598	NA	1	0.316343	lof
PPDPFL	0.482873	1.02871	1.46605	NA	1	0.316167	lof
POLR1B	0.483113	-1.08803	1.55144	NA	1	0.315951	lof
RSPH1	0.483143	0.346166	0.493637	0.692842	2	0.315924	lof
CGB8	0.483227	-1.08495	1.54745	NA	1	0.315849	lof
ASB6	0.483244	-1.07844	1.53823	NA	1	0.315834	lof
CHRFAM7A	0.483272	-0.981962	1.4007	NA	1	0.315808	lof
KCNH2	0.483295	1.01406	1.44657	NA	1	0.315788	lof
TEX52	0.48349	-0.35397	0.505166	NA	1	0.315613	lof
KIAA0513	0.483598	1.04034	1.48507	NA	1	0.315516	lof
TDRD12	0.483633	0.351807	0.502244	NA	2	0.315484	lof
SMIM21	0.483807	-1.09101	1.55816	NA	1	0.315328	lof
FAM102B	0.483831	-1.07474	1.53501	NA	1	0.315306	lof
CCDC38	0.483893	-0.333488	0.476374	0.348519	2	0.315251	lof
YAE1	0.483927	-1.07699	1.53856	NA	1	0.31522	lof
SLC26A6	0.483945	0.30282	0.432618	0.791267	2	0.315204	lof
HABP4	0.484057	1.02407	1.46339	NA	1	0.315104	lof
TCF3	0.484161	-1.09782	1.56916	NA	1	0.31501	lof
RHPN2	0.484268	-1.10699	1.58265	NA	1	0.314914	lof
B3GNTL1	0.484374	0.654507	0.935966	0.377556	2	0.314819	lof
ZNF396	0.484412	-0.619936	0.886606	NA	1	0.314785	lof
PADI4	0.48442	0.157958	0.225909	0.445985	2	0.314778	lof
CTRB2	0.484569	1.00586	1.43906	NA	1	0.314644	lof
MRPL34	0.484593	0.561948	0.804006	NA	1	0.314623	lof
RNH1	0.484655	-1.09737	1.57028	NA	1	0.314567	lof
EME1	0.484732	-0.380009	0.543872	0.90644	2	0.314498	lof
ENTHD1	0.484962	-1.07741	1.5428	NA	1	0.314292	lof
GDPD2	0.484991	0.332928	0.476771	NA	1	0.314266	lof
MYO7A	0.484996	0.22373	0.320397	0.553597	2	0.314262	lof
PRSS53	0.485023	-0.250196	0.358321	0.151295	2	0.314237	lof
FRMD8	0.485025	1.0188	1.45909	NA	1	0.314236	lof
PLEKHH2	0.485099	0.260802	0.373574	0.899137	2	0.314169	lof
LRIF1	0.485112	0.658189	0.942823	NA	1	0.314158	lof
IL17D	0.485302	0.236004	0.338211	0.722526	2	0.313988	lof
VPREB3	0.485368	-0.39874	0.571511	NA	1	0.313928	lof
CAPN8	0.485375	-0.243377	0.348836	0.879488	2	0.313922	lof
NIF3L1	0.48551	-0.449221	0.644073	0.594051	2	0.313802	lof
MIIP	0.485545	-0.328524	0.471061	0.468121	2	0.31377	lof
KRTAP9-1	0.485567	-1.09929	1.57631	NA	1	0.313751	lof
SEH1L	0.485687	0.674141	0.966947	NA	1	0.313643	lof
EFNA4	0.485722	1.01057	1.44962	NA	1	0.313612	lof
TDRD1	0.486194	-1.07113	1.53815	NA	1	0.31319	lof
ABCG8	0.486244	0.241486	0.346815	0.467711	2	0.313146	lof
SORBS1	0.486326	0.309041	0.443919	0.365323	2	0.313073	lof
CSNK2A3	0.486347	-0.223373	0.320878	0.203637	2	0.313054	lof
RUNDC3A	0.486361	-1.07764	1.54809	NA	1	0.313041	lof
AGAP3	0.486395	-0.363037	0.521565	0.378324	2	0.31301	lof
NDUFA3	0.48643	0.377269	0.542054	NA	1	0.31298	lof
CORO7	0.48643	0.308513	0.443267	0.948368	2	0.312979	lof
UCHL5	0.486448	-1.12098	1.61068	NA	1	0.312963	lof
CAPRIN2	0.486456	-0.590855	0.848981	0.136686	2	0.312957	lof
OTOA	0.486536	0.241082	0.346466	0.306756	2	0.312885	lof
GNMT	0.486582	1.01935	1.4651	NA	1	0.312844	lof
PAK1	0.486603	-1.08839	1.5644	NA	1	0.312825	lof
ANKRD49	0.486631	0.33886	0.487095	NA	1	0.3128	lof
TEX264	0.486766	-1.05007	1.50988	NA	1	0.31268	lof
TMEM225B	0.486994	-0.30984	0.44575	NA	1	0.312476	lof
FPGT	0.48719	-0.373124	0.537036	0.802325	2	0.312302	lof
CHRNB1	0.48742	1.00248	1.44363	NA	1	0.312097	lof
SLC6A2	0.487429	-1.07643	1.55015	NA	1	0.312089	lof
IDNK	0.487455	0.65026	0.936485	NA	1	0.312065	lof
CMSS1	0.487476	-1.09308	1.5743	NA	1	0.312047	lof
ACAD8	0.487492	0.990219	1.42621	NA	1	0.312032	lof
HLA-DMB	0.487522	-1.08152	1.55781	NA	1	0.312006	lof
IRGQ	0.487544	-1.05936	1.52598	NA	1	0.311986	lof
TXNDC8	0.487599	-1.08211	1.55894	NA	1	0.311937	lof
FBXO31	0.487736	-1.09028	1.57121	NA	1	0.311815	lof
EEF1AKMT2	0.487747	0.220189	0.317322	0.401991	2	0.311805	lof
MRPS2	0.487762	-1.07196	1.54489	NA	1	0.311792	lof
PFKL	0.48779	0.435711	0.627982	0.660552	2	0.311767	lof
TNFSF14	0.48786	-1.09436	1.57753	NA	1	0.311704	lof
TMEM61	0.48787	-1.08496	1.56402	NA	1	0.311696	lof
EVX2	0.487907	-1.0719	1.54533	NA	1	0.311663	lof
REN	0.487958	-0.532746	0.768132	NA	1	0.311618	lof
MS4A15	0.48796	-1.10315	1.59057	NA	1	0.311615	lof
HID1	0.487968	-1.07245	1.54634	NA	1	0.311608	lof
BLMH	0.488109	0.650395	0.938088	NA	1	0.311483	lof
PDE3A	0.488135	0.413163	0.595955	0.477559	3	0.31146	lof
FKRP	0.488186	1.01453	1.46355	NA	1	0.311415	lof
NPIPB8	0.488264	-1.1259	1.62451	NA	1	0.311345	lof
IMP3	0.488281	1.01612	1.46616	NA	1	0.31133	lof
ZIM2	0.488296	-1.09195	1.57564	NA	1	0.311317	lof
R3HDM2	0.488319	1.01168	1.45989	NA	1	0.311296	lof
TMEM241	0.488419	-1.10294	1.59194	NA	1	0.311208	lof
OR1E2	0.488514	0.564142	0.814441	0.0568976	2	0.311123	lof
SGSH	0.488567	-0.46383	0.669703	0.542871	2	0.311076	lof
DECR1	0.488777	-0.525063	0.758482	NA	1	0.310889	lof
STAT2	0.489092	-1.06515	1.53978	NA	1	0.31061	lof
CD55	0.489096	0.664602	0.960759	0.33663	2	0.310606	lof
TSEN2	0.489104	0.650119	0.93984	NA	1	0.310599	lof
QTRT1	0.489229	-0.577942	0.835737	0.598059	2	0.310488	lof
ZPLD1	0.48932	-1.04911	1.51738	NA	1	0.310407	lof
LCOR	0.48943	-1.12183	1.62298	NA	1	0.31031	lof
ZNF180	0.48946	0.553382	0.800647	NA	1	0.310283	lof
RUBCNL	0.4895	0.357359	0.517084	0.914608	2	0.310248	lof
IDO1	0.489704	-1.09604	1.58668	NA	1	0.310066	lof
C20orf141	0.489817	-0.447453	0.647919	0.960067	2	0.309966	lof
CD38	0.48983	-0.200586	0.290461	0.103999	2	0.309955	lof
PAPPA	0.490008	0.997684	1.4453	NA	1	0.309797	lof
HYKK	0.490015	0.657564	0.952599	NA	1	0.30979	lof
MUC2	0.490041	-1.06742	1.54644	NA	1	0.309767	lof
ERBB4	0.490069	-1.06267	1.53966	NA	1	0.309743	lof
GSTM4	0.490145	-0.272935	0.395512	0.585597	2	0.309676	lof
CST3	0.490184	-1.09086	1.58092	NA	1	0.309641	lof
DTX1	0.490218	-1.09981	1.59401	NA	1	0.309611	lof
RSPH14	0.490261	0.995644	1.44318	NA	1	0.309573	lof
FTCDNL1	0.490277	-1.11816	1.62083	NA	1	0.309559	lof
KCNN4	0.490345	0.549566	0.796749	NA	1	0.309499	lof
LAG3	0.490355	-1.10555	1.60284	NA	1	0.309489	lof
ZDHHC2	0.490427	-1.16392	1.68775	NA	1	0.309426	lof
CCP110	0.490432	0.519657	0.753538	NA	1	0.309422	lof
MFSD11	0.490622	-0.380203	0.551562	0.377557	3	0.309253	lof
RAB31	0.490643	-1.10349	1.60091	NA	1	0.309234	lof
CARMIL1	0.490738	-1.07353	1.55779	NA	1	0.309151	lof
CDK3	0.490863	-1.11135	1.61314	NA	1	0.30904	lof
TSC22D1	0.490964	-1.07959	1.56741	NA	1	0.308951	lof
ZNF57	0.491019	-0.521882	0.757791	NA	1	0.308902	lof
ZNF546	0.491028	-0.226582	0.329012	0.913776	3	0.308894	lof
TNNI2	0.491104	-1.06603	1.54821	NA	1	0.308826	lof
RECQL5	0.491105	0.189891	0.275782	0.0765679	3	0.308826	lof
MYLK	0.491108	0.329968	0.479223	0.444139	2	0.308823	lof
NPHP4	0.491197	-0.209875	0.30487	0.204317	3	0.308744	lof
SLC22A8	0.491236	-0.437413	0.635457	0.954354	2	0.30871	lof
GLDC	0.491367	0.393666	0.572075	0.142475	2	0.308594	lof
CHRNB2	0.49144	0.985508	1.43238	NA	1	0.30853	lof
AIMP1	0.49149	-1.09096	1.58584	NA	1	0.308485	lof
ASIC4	0.491554	0.333223	0.48445	NA	1	0.308428	lof
IL18RAP	0.491613	-0.379281	0.551484	0.345863	2	0.308377	lof
TRAF5	0.491787	0.416528	0.605886	0.722992	2	0.308223	lof
PGLYRP1	0.491817	-1.08055	1.57189	NA	1	0.308196	lof
KRTAP2-2	0.492019	-1.07241	1.56078	NA	1	0.308018	lof
RAD9A	0.492116	-0.521198	0.758716	NA	1	0.307933	lof
CKM	0.492251	1.02152	1.4875	NA	1	0.307813	lof
MED20	0.492306	-1.08696	1.583	NA	1	0.307765	lof
KLHL7	0.492484	0.526434	0.76699	0.294595	2	0.307608	lof
DDX55	0.492622	0.218721	0.318769	0.3221	3	0.307486	lof
MAD1L1	0.492629	0.355943	0.518767	0.423667	2	0.30748	lof
TAF9B	0.492652	-0.496391	0.723501	NA	1	0.307459	lof
SLC19A3	0.492655	-1.10387	1.60892	NA	1	0.307458	lof
C2orf78	0.492715	-1.11997	1.63262	NA	1	0.307404	lof
NBEA	0.492738	-1.05222	1.53394	NA	1	0.307384	lof
ICAM1	0.492889	-1.10933	1.61775	NA	1	0.307251	lof
VENTX	0.4929	-1.11304	1.62322	NA	1	0.307241	lof
TTLL6	0.492911	-0.133531	0.194741	0.880144	3	0.307231	lof
SSB	0.492931	0.997972	1.4555	NA	1	0.307214	lof
MPPE1	0.492969	0.291512	0.425196	0.968537	2	0.30718	lof
ADAMDEC1	0.49305	-0.416801	0.608055	0.691206	2	0.307109	lof
KCNMA1	0.4934	0.306009	0.446786	0.453206	2	0.306801	lof
KRT15	0.493555	-0.44644	0.652055	0.512943	2	0.306665	lof
SASS6	0.49382	-0.438104	0.640274	0.983743	2	0.306431	lof
PLXDC1	0.493991	0.401492	0.586998	0.857969	2	0.306281	lof
DEK	0.493998	-1.10394	1.61404	NA	1	0.306275	lof
HADHA	0.494013	-1.09844	1.60605	NA	1	0.306261	lof
EAF2	0.494041	-1.07845	1.57693	NA	1	0.306237	lof
BLK	0.494053	-0.378963	0.554139	0.925924	2	0.306226	lof
SBK3	0.494061	-1.06851	1.56246	NA	1	0.306219	lof
EIF3C	0.494091	-0.885353	1.29472	NA	1	0.306193	lof
EIF3CL	0.494091	-0.885353	1.29472	NA	1	0.306193	lof
C12orf29	0.494098	-0.58582	0.856706	NA	1	0.306187	lof
KRTAP2-1	0.494282	0.64949	0.950222	NA	1	0.306025	lof
CARMIL2	0.494326	-0.408329	0.597459	NA	1	0.305986	lof
CDC20B	0.494347	-0.364303	0.533066	0.731303	2	0.305968	lof
OR10W1	0.494376	0.988045	1.44585	NA	1	0.305943	lof
SLC4A1AP	0.494585	-0.38115	0.558024	0.904239	2	0.305759	lof
ADAMTS7	0.49459	0.257257	0.376642	0.995	2	0.305754	lof
ERCC6	0.494713	-0.240205	0.351777	0.649887	3	0.305647	lof
TGM6	0.494718	0.32003	0.468686	0.857491	2	0.305643	lof
MMP28	0.494719	0.390327	0.571637	0.117108	2	0.305641	lof
DYNC1I2	0.494789	0.642738	0.941449	NA	1	0.30558	lof
ABCB11	0.494938	-0.329236	0.482413	0.829693	2	0.30545	lof
SUGP1	0.495019	-1.09367	1.6028	NA	1	0.305378	lof
CEP162	0.495291	-0.261535	0.383528	0.490286	2	0.30514	lof
CHPF	0.495298	-0.521292	0.764462	NA	1	0.305134	lof
PCSK4	0.495363	-0.20715	0.303827	0.625902	2	0.305076	lof
GALNT2	0.495478	-0.527579	0.774005	NA	1	0.304976	lof
ACKR4	0.495509	0.63952	0.938301	NA	1	0.304948	lof
LCAT	0.495532	-1.08957	1.59869	NA	1	0.304928	lof
DLX6	0.495619	0.3765	0.552539	NA	1	0.304852	lof
UNC119B	0.495622	-1.09068	1.60066	NA	1	0.30485	lof
RBIS	0.495665	-1.09121	1.60159	NA	1	0.304812	lof
RBMS3	0.495703	0.408115	0.599053	0.422384	2	0.304779	lof
UBR3	0.495788	-1.08595	1.59434	NA	1	0.304704	lof
SMTNL2	0.495815	-1.12662	1.65414	NA	1	0.30468	lof
CDCA3	0.495908	1.01407	1.48922	NA	1	0.304599	lof
RBL1	0.495962	0.434924	0.638789	0.860348	2	0.304551	lof
PLA2G4C	0.496031	0.35799	0.525877	0.142619	2	0.304491	lof
NNMT	0.496086	0.976877	1.43519	NA	1	0.304443	lof
MMRN1	0.496126	-0.223254	0.328025	0.387127	2	0.304408	lof
TSACC	0.496176	-0.426667	0.626974	0.984753	2	0.304364	lof
IL17B	0.496202	0.434387	0.638355	0.251828	2	0.304342	lof
SERPINB4	0.496216	-0.174708	0.256752	0.310275	3	0.304329	lof
DTX3L	0.496314	-1.08059	1.5884	NA	1	0.304244	lof
SENP5	0.496398	-1.09338	1.60752	NA	1	0.30417	lof
INVS	0.496442	0.368179	0.541362	0.210677	3	0.304131	lof
GPX5	0.4965	-1.09865	1.61564	NA	1	0.304081	lof
CHST9	0.496637	-1.07942	1.58787	NA	1	0.303961	lof
GSTCD	0.496853	-0.325373	0.478878	0.973256	2	0.303772	lof
CHIA	0.496896	0.199954	0.294318	0.824549	3	0.303734	lof
CLIP2	0.496974	-1.05623	1.55498	NA	1	0.303667	lof
MFSD13A	0.497049	-0.330597	0.486788	0.475654	2	0.303601	lof
PKLR	0.49707	-0.369262	0.543747	0.431741	2	0.303583	lof
CST6	0.497294	-1.0858	1.59969	NA	1	0.303387	lof
MYRFL	0.497419	-0.194295	0.286336	0.767101	2	0.303278	lof
PLXNB1	0.49743	0.434497	0.640342	0.046983	2	0.303268	lof
ANKRD24	0.497443	0.230976	0.340413	0.300016	3	0.303256	lof
MICOS13	0.497513	-1.06541	1.57045	NA	1	0.303196	lof
SMTNL1	0.49756	-0.556841	0.820896	0.703135	2	0.303154	lof
ZNF2	0.497676	-1.08114	1.59424	NA	1	0.303053	lof
SBF1	0.497742	-0.415959	0.613465	NA	1	0.302996	lof
PLEKHA6	0.497742	-1.08448	1.59941	NA	1	0.302996	lof
CAMTA2	0.497842	-1.07498	1.58577	NA	1	0.302908	lof
ACSL3	0.497864	-0.584957	0.862954	NA	1	0.302889	lof
BDH1	0.497994	-0.233442	0.344489	0.901787	2	0.302776	lof
RXFP2	0.498256	-0.518706	0.765915	0.775895	2	0.302548	lof
SNX32	0.498284	-0.215625	0.31841	0.702055	3	0.302523	lof
IDH3B	0.498332	0.376337	0.555793	0.209342	2	0.302481	lof
SAMD9L	0.498402	-0.273545	0.404051	0.0724462	2	0.30242	lof
BRD9	0.49842	0.631955	0.933495	NA	1	0.302404	lof
SHISA5	0.498597	-1.07954	1.59531	NA	1	0.30225	lof
DHDDS	0.49861	-1.12721	1.66579	NA	1	0.302239	lof
C2orf80	0.49872	-0.361251	0.533997	0.0833841	2	0.302143	lof
SGCD	0.498734	0.96615	1.42819	NA	1	0.302131	lof
TP53BP2	0.498741	-1.10971	1.64044	NA	1	0.302125	lof
CACNA1G	0.498841	0.975589	1.44251	NA	1	0.302038	lof
CASP3	0.498878	0.974717	1.44134	NA	1	0.302006	lof
CA2	0.49896	0.646174	0.9557	NA	1	0.301934	lof
OCSTAMP	0.498993	0.96749	1.43104	NA	1	0.301905	lof
RNF135	0.499036	-0.428029	0.633172	0.326292	2	0.301868	lof
MYO5A	0.499053	0.958138	1.4174	NA	1	0.301853	lof
STK35	0.499059	0.961497	1.42239	NA	1	0.301848	lof
CDADC1	0.499059	0.631051	0.933548	NA	1	0.301848	lof
ANXA3	0.499131	0.298797	0.442099	0.86897	2	0.301786	lof
CROCC	0.499212	0.195878	0.289876	0.48953	3	0.301715	lof
MUC7	0.499223	0.983858	1.45603	NA	1	0.301705	lof
ETV3	0.499251	-1.07815	1.59568	NA	1	0.301681	lof
ARRB2	0.499302	0.492505	0.729002	NA	1	0.301636	lof
MED11	0.499387	-0.430495	0.637342	0.935968	2	0.301562	lof
FNBP4	0.499408	-1.09916	1.62738	NA	1	0.301545	lof
PARP16	0.499537	-0.407929	0.604144	0.260113	2	0.301432	lof
KLF10	0.499605	-0.517071	0.765904	NA	1	0.301373	lof
ACTL7B	0.499665	-1.08556	1.6082	NA	1	0.301321	lof
LRRFIP1	0.499672	-1.08443	1.60656	NA	1	0.301315	lof
LRRC69	0.499742	-0.26798	0.397069	0.814716	2	0.301254	lof
ADAMTS10	0.499773	-1.08107	1.60196	NA	1	0.301227	lof
RDM1	0.499802	-0.657938	0.975012	NA	1	0.301202	lof
CALCRL	0.499881	0.975509	1.44589	NA	1	0.301133	lof
ABHD8	0.499927	0.555215	0.823023	NA	1	0.301093	lof
TOR1B	0.499972	0.630047	0.934049	NA	1	0.301054	lof
PRLHR	0.500017	-0.552844	0.81968	0.587299	2	0.301016	lof
ATP9A	0.50004	0.969242	1.43713	NA	1	0.300995	lof
FAM174B	0.500128	0.688631	1.02127	NA	1	0.300919	lof
CNTN3	0.500148	0.622174	0.922755	NA	1	0.300901	lof
PIWIL2	0.500255	-1.05957	1.57186	NA	1	0.300808	lof
SMCR8	0.500374	0.511354	0.758797	0.483162	2	0.300705	lof
ILK	0.500413	-0.449625	0.667257	0.620474	2	0.300672	lof
DMRTC2	0.500426	0.970011	1.43957	NA	1	0.30066	lof
TEX30	0.500484	0.518566	0.769697	0.252075	2	0.300609	lof
XRRA1	0.50049	0.381618	0.566435	0.733033	2	0.300604	lof
POLR3D	0.500492	-0.360045	0.534417	0.629048	2	0.300603	lof
XRN2	0.500534	-0.573614	0.851503	0.632538	2	0.300566	lof
LSMEM1	0.50061	-0.439367	0.652334	0.458509	2	0.300501	lof
P2RX7	0.500661	-0.300937	0.446858	0.768253	2	0.300456	lof
ZNF500	0.500727	-1.09668	1.62871	NA	1	0.300399	lof
DNAJC13	0.500821	0.977027	1.45132	NA	1	0.300317	lof
GABRA6	0.500823	-0.296458	0.440374	0.713092	2	0.300316	lof
ZNHIT6	0.500913	0.497453	0.739098	NA	1	0.300238	lof
TRIM5	0.500999	0.302832	0.450027	NA	1	0.300164	lof
RILPL1	0.501101	0.97949	1.45593	NA	1	0.300074	lof
SSU72P2	0.501167	-0.24832	0.369165	NA	1	0.300017	lof
IQUB	0.501183	-0.273803	0.407064	0.352958	3	0.300004	lof
MDM1	0.501363	0.162743	0.242053	0.23978	3	0.299848	lof
ZNF491	0.501497	-0.433006	0.644223	0.344609	2	0.299732	lof
PEX3	0.501625	-1.09365	1.62761	NA	1	0.299621	lof
TNNT3	0.501669	-0.439072	0.653513	0.157052	2	0.299582	lof
AWAT1	0.50178	0.664173	0.988807	NA	1	0.299486	lof
INKA1	0.501809	-1.08873	1.62099	NA	1	0.299461	lof
YEATS2	0.501851	-1.08027	1.60855	NA	1	0.299425	lof
FAM20A	0.501912	0.325678	0.485012	0.101406	2	0.299372	lof
CLNK	0.501959	0.181522	0.27036	0.755656	3	0.299331	lof
KDM7A	0.502007	-1.09202	1.62664	NA	1	0.299291	lof
ABI3	0.50202	-1.06945	1.59306	NA	1	0.299279	lof
CLUH	0.502029	-0.433819	0.646236	0.311859	2	0.299271	lof
LRCH1	0.502031	-1.06232	1.5825	NA	1	0.299269	lof
GSTO1	0.502131	0.967299	1.44128	NA	1	0.299183	lof
LMBR1L	0.502132	0.281612	0.419603	0.188019	2	0.299182	lof
ZNF761	0.502205	0.654732	0.975719	NA	1	0.299119	lof
TMEM127	0.502565	0.958928	1.43026	NA	1	0.298807	lof
RGMA	0.502815	0.679066	1.01343	NA	1	0.298592	lof
CPA6	0.503104	-0.20146	0.30086	0.506675	2	0.298342	lof
PHLPP1	0.503116	-1.07493	1.60535	NA	1	0.298332	lof
RNASEH1	0.503118	-1.07926	1.61182	NA	1	0.29833	lof
CGNL1	0.503384	-0.406219	0.607044	0.0983796	2	0.298101	lof
RABAC1	0.503398	-1.12823	1.68606	NA	1	0.298089	lof
SSH2	0.503406	0.988495	1.47726	NA	1	0.298082	lof
TBC1D1	0.50342	0.208132	0.311054	0.077049	3	0.298069	lof
ARHGEF17	0.503572	-0.31863	0.476364	0.771002	2	0.297938	lof
HGFAC	0.503795	0.519095	0.77647	0.781574	3	0.297747	lof
ZNF676	0.503799	0.47196	0.705972	NA	1	0.297743	lof
DENND1C	0.50381	-0.440384	0.658758	0.354115	2	0.297733	lof
POLR3H	0.503942	-1.07135	1.60309	NA	1	0.297619	lof
PABIR3	0.503963	0.53182	0.795818	NA	1	0.297602	lof
SCLY	0.503979	-0.797273	1.19309	NA	1	0.297587	lof
PMM2	0.504155	0.959535	1.4365	NA	1	0.297436	lof
ABCC2	0.504244	0.14624	0.218979	0.385184	2	0.297359	lof
SCAP	0.504295	-1.08264	1.62133	NA	1	0.297316	lof
APOBEC1	0.504305	-1.05567	1.58098	NA	1	0.297307	lof
ENTREP2	0.504322	-1.05886	1.58582	NA	1	0.297292	lof
PREPL	0.504373	0.312564	0.468173	0.619226	2	0.297249	lof
ASCC1	0.504383	-0.444123	0.665243	0.397229	2	0.29724	lof
SDHB	0.504489	-1.08582	1.62684	NA	1	0.297148	lof
ZSCAN30	0.504532	0.337172	0.505221	0.0233171	2	0.297111	lof
MFAP3	0.504545	-1.11288	1.6676	NA	1	0.2971	lof
URB2	0.504578	-0.311244	0.466421	0.695286	3	0.297072	lof
PDC	0.504583	-0.280003	0.419609	0.0734489	2	0.297068	lof
DEFB1	0.504673	-0.346222	0.518953	NA	1	0.29699	lof
LRP2	0.504691	-0.523748	0.78508	NA	1	0.296974	lof
SLC29A2	0.50485	0.618782	0.927879	NA	1	0.296837	lof
C2orf72	0.504852	0.617168	0.925462	NA	1	0.296836	lof
ECD	0.504861	-0.35599	0.53383	0.831989	2	0.296828	lof
PGAP1	0.504889	-1.09869	1.64766	NA	1	0.296804	lof
CSAG1	0.504928	0.574823	0.862119	NA	1	0.29677	lof
SLC35A5	0.505042	0.419374	0.629144	0.723645	2	0.296673	lof
KANK1	0.505108	0.424513	0.636954	0.724112	2	0.296616	lof
UTP6	0.505134	-0.423559	0.635562	0.985891	2	0.296593	lof
KRT33B	0.505138	0.585915	0.87919	NA	1	0.29659	lof
CARS2	0.505139	-1.07678	1.61576	NA	1	0.296589	lof
TMPRSS11E	0.50516	-0.197624	0.296558	0.201905	2	0.296571	lof
CYP2A7	0.505211	0.284025	0.426264	0.720325	2	0.296527	lof
MTHFD2L	0.505226	-0.192115	0.288335	0.260034	3	0.296514	lof
FANCM	0.505284	0.212774	0.319384	0.884296	3	0.296465	lof
RIOX2	0.505295	-0.373797	0.561103	0.675954	2	0.296455	lof
ESAM	0.505302	-1.11726	1.67714	NA	1	0.296449	lof
EARS2	0.505488	-1.08186	1.6247	NA	1	0.296289	lof
TFAP2E	0.505543	-1.09032	1.63762	NA	1	0.296242	lof
COL14A1	0.505548	0.278552	0.418381	0.173652	2	0.296237	lof
TNS4	0.505579	0.286259	0.429988	0.652908	2	0.296211	lof
CCDC113	0.505666	0.280087	0.420803	0.541874	2	0.296136	lof
HBA1	0.505667	-0.524994	0.788753	NA	1	0.296136	lof
LDLRAD3	0.505744	-1.06257	1.59669	NA	1	0.296069	lof
STIP1	0.505745	0.688207	1.03415	NA	1	0.296068	lof
ATP8B3	0.505803	0.210397	0.316203	0.0361743	3	0.296018	lof
PPP1R1A	0.505805	-1.06436	1.59962	NA	1	0.296017	lof
COQ7	0.505961	-1.08857	1.6366	NA	1	0.295883	lof
CES3	0.506072	-0.403423	0.606683	0.482838	2	0.295788	lof
TMPRSS3	0.506097	-0.436774	0.656874	0.581084	2	0.295766	lof
DNAJC6	0.506113	-1.05754	1.59053	NA	1	0.295752	lof
RWDD3	0.506114	0.630468	0.948213	NA	1	0.295752	lof
STXBP6	0.506325	-1.06181	1.59774	NA	1	0.295571	lof
PLEKHG4B	0.506344	0.180628	0.271808	0.732644	3	0.295554	lof
XDH	0.506364	-0.292235	0.439776	0.955624	3	0.295537	lof
SSH3	0.506458	0.48653	0.732326	NA	1	0.295456	lof
DDX60L	0.506501	-0.165484	0.249112	0.847795	3	0.29542	lof
RPP40	0.506523	-0.512237	0.771138	NA	1	0.2954	lof
VSTM1	0.506602	0.621824	0.936288	NA	1	0.295333	lof
VPS45	0.506836	-1.08345	1.63226	NA	1	0.295133	lof
SLC1A7	0.506925	0.388391	0.585249	NA	1	0.295056	lof
AGTPBP1	0.507059	0.617057	0.930108	NA	1	0.294942	lof
KRAS	0.507131	-0.575107	0.867024	NA	1	0.29488	lof
LRIT2	0.507151	0.245233	0.369728	0.168151	2	0.294863	lof
BMP3	0.507231	-1.04997	1.5833	NA	1	0.294794	lof
SNORC	0.507242	0.377466	0.569212	0.158319	2	0.294785	lof
CAPNS1	0.507247	0.624315	0.941465	NA	1	0.294781	lof
PALD1	0.507268	-1.07967	1.62822	NA	1	0.294763	lof
PGBD1	0.507289	0.531074	0.800938	0.202112	2	0.294745	lof
FASTKD1	0.507294	-0.236524	0.356717	0.67776	3	0.294741	lof
EHD4	0.507347	0.933854	1.40858	NA	1	0.294695	lof
TRIM46	0.5074	-0.489217	0.738006	NA	1	0.294649	lof
MFSD12	0.507474	0.240982	0.363594	0.540973	2	0.294586	lof
NT5C2	0.507485	-0.506405	0.764086	NA	1	0.294577	lof
SUMF2	0.507571	-0.540414	0.815566	0.599869	2	0.294503	lof
BRAP	0.507612	-1.0827	1.63411	NA	1	0.294468	lof
IFT172	0.507658	0.303869	0.458677	0.675534	2	0.294429	lof
HSPBAP1	0.507682	-1.10886	1.67387	NA	1	0.294408	lof
FCRL3	0.507859	-0.157985	0.238585	0.43446	3	0.294257	lof
SARM1	0.508137	-0.412159	0.62284	0.971971	2	0.29402	lof
KDM1A	0.508141	-1.06957	1.61632	NA	1	0.294016	lof
FBXO10	0.508148	0.428769	0.647957	0.375751	2	0.29401	lof
IL9	0.508294	-1.09507	1.65545	NA	1	0.293885	lof
WNT7B	0.508314	-1.06506	1.61015	NA	1	0.293868	lof
FAM193B	0.508385	-1.08011	1.63317	NA	1	0.293807	lof
SFRP5	0.508451	-0.419772	0.634814	0.150308	2	0.293751	lof
TSEN54	0.508594	0.338924	0.512722	0.222158	2	0.293629	lof
CDA	0.508793	-1.07226	1.62286	NA	1	0.293459	lof
LAMA5	0.508794	-0.249163	0.37711	0.848222	2	0.293458	lof
LZTR1	0.508824	-0.16931	0.25627	0.344235	3	0.293432	lof
C1orf159	0.508843	0.50519	0.764698	0.952966	2	0.293416	lof
NECAB3	0.509047	0.463322	0.701662	NA	1	0.293242	lof
HMCN1	0.509084	-0.232515	0.352155	0.364032	3	0.29321	lof
DHX36	0.50925	0.945651	1.43279	NA	1	0.293069	lof
ARMH4	0.50926	-0.299245	0.453409	0.823194	2	0.29306	lof
LRRC72	0.509275	-0.505158	0.765428	NA	1	0.293048	lof
ZSWIM5	0.509637	-1.07956	1.63717	NA	1	0.292739	lof
CDH18	0.509696	-1.08432	1.64463	NA	1	0.292689	lof
BBOX1	0.509989	-0.27758	0.421307	0.598159	2	0.292439	lof
AP5S1	0.510002	0.944104	1.43299	NA	1	0.292428	lof
ATAD2B	0.510019	0.942202	1.43016	NA	1	0.292414	lof
BPHL	0.510061	0.252033	0.382596	0.896471	2	0.292378	lof
L2HGDH	0.510159	0.612658	0.930257	NA	1	0.292294	lof
SP6	0.51017	-0.152586	0.231691	NA	1	0.292285	lof
DDI1	0.510202	-0.512533	0.778306	NA	1	0.292258	lof
AKAP8	0.510243	-1.07976	1.63983	NA	1	0.292223	lof
PRSS41	0.510272	0.463288	0.703642	NA	1	0.292198	lof
MYO15B	0.510379	-0.133165	0.202303	NA	1	0.292107	lof
PKD1	0.510405	0.121206	0.184146	0.691631	2	0.292085	lof
RPS10	0.510477	0.936651	1.42328	NA	1	0.292024	lof
IZUMO1	0.510608	0.928076	1.41068	NA	1	0.291912	lof
IL31	0.5107	-1.06737	1.62276	NA	1	0.291834	lof
CCDC33	0.510852	0.28266	0.429894	0.282688	2	0.291705	lof
THEG	0.510933	-0.377477	0.57421	0.48027	2	0.291636	lof
C10orf67	0.511003	-0.342575	0.521203	NA	1	0.291577	lof
GNLY	0.511302	-0.393477	0.599071	NA	1	0.291322	lof
CD19	0.511365	-1.18724	1.80785	NA	1	0.291269	lof
CCDC83	0.511479	0.491621	0.74881	0.899433	2	0.291172	lof
MMUT	0.511664	-0.279967	0.426617	0.915397	2	0.291015	lof
IQCM	0.511898	0.214442	0.32695	0.806966	2	0.290816	lof
LPL	0.511923	-1.10027	1.67763	NA	1	0.290795	lof
AGRN	0.511927	-1.08411	1.65301	NA	1	0.290792	lof
TMEM126A	0.511962	0.418702	0.638474	0.914733	2	0.290762	lof
ACOXL	0.512043	0.149099	0.227402	0.0173732	3	0.290694	lof
C16orf74	0.512096	-0.517389	0.789212	NA	1	0.290648	lof
SMO	0.512153	-1.06258	1.62105	NA	1	0.2906	lof
DNAJB7	0.512194	-1.09492	1.67055	NA	1	0.290566	lof
GNPDA1	0.51222	0.504829	0.77028	NA	1	0.290543	lof
ZP4	0.512232	0.310153	0.473252	0.945875	2	0.290533	lof
NPAS1	0.512297	-1.08183	1.65099	NA	1	0.290478	lof
CCL4	0.512302	-1.13488	1.73196	NA	1	0.290474	lof
NUP88	0.512365	0.339963	0.518901	0.600118	2	0.290421	lof
KLHL20	0.512379	-1.09486	1.67119	NA	1	0.290409	lof
CNPPD1	0.51253	0.946577	1.44537	NA	1	0.29028	lof
EGR4	0.512606	-1.11253	1.69908	NA	1	0.290217	lof
HIGD2A	0.512653	-1.07362	1.63983	NA	1	0.290177	lof
SUSD3	0.512688	0.941305	1.43786	NA	1	0.290147	lof
SLC22A14	0.512698	0.405455	0.619353	NA	1	0.290138	lof
GJB3	0.512777	-1.08812	1.66247	NA	1	0.290072	lof
PRTG	0.512809	-0.52811	0.806929	0.518127	2	0.290044	lof
FAM216A	0.512896	0.307711	0.470266	0.118979	2	0.28997	lof
ADRB3	0.513377	0.608571	0.931122	NA	1	0.289564	lof
KNCN	0.513409	-0.580873	0.888811	NA	1	0.289537	lof
TMEM235	0.513452	0.300458	0.459787	0.585102	2	0.2895	lof
DDRGK1	0.513583	0.936726	1.43391	NA	1	0.289389	lof
FAM237B	0.513589	0.231033	0.353662	NA	1	0.289384	lof
ANKRA2	0.513616	0.491766	0.752836	0.291557	2	0.289362	lof
BEST4	0.513683	-0.333446	0.510548	0.485147	2	0.289305	lof
ZBTB32	0.513809	0.633488	0.970241	NA	1	0.289199	lof
DENND11	0.513915	-1.0905	1.67062	NA	1	0.289109	lof
CILP	0.513999	0.187037	0.286592	0.164792	2	0.289038	lof
SHKBP1	0.514094	0.367008	0.562485	0.618754	2	0.288957	lof
DCLK2	0.514107	0.936027	1.43462	NA	1	0.288947	lof
GCNT2	0.514126	0.171155	0.262336	0.0403277	2	0.288931	lof
G2E3	0.514219	0.925363	1.41865	NA	1	0.288852	lof
GRHL1	0.514405	-1.16042	1.7798	NA	1	0.288695	lof
REC8	0.514496	-1.05926	1.625	NA	1	0.288618	lof
YJEFN3	0.514634	-1.07505	1.64977	NA	1	0.288502	lof
RMND5B	0.514908	-0.349468	0.53664	0.903518	2	0.28827	lof
SUPV3L1	0.514924	-1.0687	1.64115	NA	1	0.288257	lof
DHX34	0.514924	0.269098	0.413241	0.26866	2	0.288257	lof
RLN3	0.514932	0.409089	0.628229	0.763976	2	0.28825	lof
KIAA0319	0.515048	-0.258945	0.397766	0.779484	2	0.288152	lof
NOP58	0.515168	-1.05613	1.62279	NA	1	0.288051	lof
PPIAL4C	0.515191	-0.361656	0.555732	NA	1	0.288031	lof
FAM124A	0.515504	-0.36315	0.558442	0.358249	2	0.287768	lof
CFAP53	0.515517	-0.321816	0.494894	0.826675	2	0.287757	lof
ADM5	0.515594	-1.08169	1.66374	NA	1	0.287693	lof
ATOH7	0.515668	0.916555	1.41	NA	1	0.28763	lof
NUDT19	0.515771	0.166292	0.255882	0.141077	3	0.287543	lof
KNDC1	0.515812	-0.313508	0.482457	0.59936	2	0.287509	lof
YME1L1	0.515888	0.917662	1.41245	NA	1	0.287444	lof
EHF	0.515998	0.927798	1.42842	NA	1	0.287352	lof
ZNF638	0.516004	-1.09752	1.68975	NA	1	0.287347	lof
NEIL1	0.516032	-0.379074	0.583664	NA	1	0.287323	lof
ITPRIP	0.516034	0.497633	0.766213	0.867028	2	0.287322	lof
GPR78	0.516063	0.603097	0.928661	NA	1	0.287297	lof
TEX2	0.51611	-1.10583	1.70297	NA	1	0.287258	lof
IGBP1P2	0.516333	0.921708	1.42018	NA	1	0.287071	lof
TTC1	0.51639	-1.07022	1.64923	NA	1	0.287022	lof
MYO19	0.516452	0.212733	0.327875	0.424841	2	0.28697	lof
ULK3	0.516469	0.595612	0.918023	NA	1	0.286956	lof
CEP78	0.516559	-0.235845	0.363589	0.983983	2	0.28688	lof
ATG9B	0.516617	0.21847	0.336849	0.83757	3	0.286831	lof
SLC35D1	0.516682	-1.06613	1.64408	NA	1	0.286776	lof
TSEN15	0.516741	-1.0699	1.65012	NA	1	0.286727	lof
MUC21	0.516879	-0.564411	0.870783	NA	1	0.286612	lof
RIMOC1	0.516921	-1.10027	1.69769	NA	1	0.286576	lof
BIRC7	0.517031	-1.07191	1.65437	NA	1	0.286483	lof
MPHOSPH8	0.517163	-1.09126	1.68477	NA	1	0.286372	lof
ANKS6	0.51741	-1.06651	1.64751	NA	1	0.286165	lof
NELL2	0.517452	-0.63438	0.980073	NA	1	0.28613	lof
CARMIL3	0.517494	-0.32927	0.50875	0.674518	2	0.286095	lof
CHMP1A	0.517803	-1.09894	1.69922	NA	1	0.285835	lof
IFITM10	0.517969	-1.09592	1.69521	NA	1	0.285696	lof
COPS7A	0.518136	-0.433033	0.670099	NA	1	0.285557	lof
FAM178B	0.518324	0.424789	0.657639	NA	2	0.285399	lof
C20orf85	0.518335	0.211939	0.328122	0.390658	2	0.285389	lof
ZNF135	0.518423	0.491477	0.761061	NA	1	0.285316	lof
VPS54	0.518471	-1.0661	1.65107	NA	1	0.285275	lof
PLCG1	0.518601	-0.507702	0.786521	NA	1	0.285167	lof
ATP2C2	0.518621	-0.198107	0.306917	0.611534	2	0.28515	lof
LGALS14	0.518651	0.323909	0.501854	0.862157	2	0.285125	lof
KLK7	0.518812	-1.10205	1.70813	NA	1	0.28499	lof
TEKT2	0.518832	0.174964	0.271201	0.781372	3	0.284973	lof
ARHGEF4	0.518872	0.285335	0.442321	0.558002	3	0.284939	lof
NGB	0.518881	-1.07302	1.66342	NA	1	0.284932	lof
MRPS21	0.518947	-1.09301	1.69467	NA	1	0.284877	lof
MRPS27	0.519175	-0.555826	0.862257	0.105547	2	0.284686	lof
ASB18	0.519195	-0.428847	0.665304	0.415279	2	0.28467	lof
SIDT2	0.519207	-0.249649	0.387312	0.867648	2	0.28466	lof
PGD	0.519214	-1.08024	1.67594	NA	1	0.284654	lof
DPY19L3	0.519562	0.587632	0.912443	NA	1	0.284362	lof
CRTAC1	0.519568	-1.06608	1.65537	NA	1	0.284358	lof
SAMD15	0.519681	0.264373	0.410621	0.884335	2	0.284263	lof
STATH	0.51978	-1.07527	1.67049	NA	1	0.284181	lof
GALNT15	0.519855	0.330871	0.514118	0.105906	2	0.284118	lof
APOL5	0.519867	0.905446	1.40696	NA	1	0.284107	lof
LAD1	0.519877	0.463573	0.720354	NA	1	0.2841	lof
HBA2	0.519952	-0.773599	1.20232	NA	1	0.284037	lof
IL17RE	0.519964	-0.3558	0.552999	0.314512	2	0.284027	lof
MLIP	0.520009	-0.313403	0.487157	0.0974679	2	0.283989	lof
SLC22A16	0.520146	0.241826	0.376019	0.780048	2	0.283875	lof
RAB43	0.5202	-1.12674	1.75221	NA	1	0.28383	lof
SCNN1A	0.520316	-0.404635	0.629431	0.994397	2	0.283733	lof
OSBP2	0.520335	-0.43768	0.680866	0.304296	2	0.283717	lof
SLC17A3	0.520383	0.198478	0.308792	0.547697	2	0.283677	lof
ZNF284	0.520433	-0.591713	0.920698	NA	1	0.283635	lof
COL6A5	0.520508	-0.135949	0.211573	0.878773	3	0.283572	lof
KDM1B	0.520601	-1.08406	1.68746	NA	1	0.283495	lof
STMN3	0.520648	-1.07367	1.67148	NA	1	0.283456	lof
VPS18	0.520735	-1.08775	1.69376	NA	1	0.283383	lof
CIBAR2	0.521028	0.222556	0.346789	0.648005	2	0.283139	lof
ANKRD44	0.521091	-0.557915	0.86948	0.629422	2	0.283087	lof
IFITM5	0.521283	-1.08554	1.69254	NA	1	0.282927	lof
GAB4	0.521316	-0.513836	0.801218	NA	1	0.282899	lof
CFC1	0.521434	-1.07722	1.68017	NA	1	0.282801	lof
ACRV1	0.521561	-1.07842	1.68256	NA	1	0.282695	lof
RERGL	0.521589	-0.212617	0.331748	0.161535	2	0.282672	lof
SOAT2	0.521647	-0.162069	0.252914	0.721256	3	0.282623	lof
PIGR	0.521694	-1.06637	1.66429	NA	1	0.282584	lof
POLDIP3	0.521729	-1.06031	1.65497	NA	1	0.282555	lof
USP2	0.521767	-0.218801	0.341543	0.246728	2	0.282524	lof
MSANTD1	0.521973	-1.08076	1.68787	NA	1	0.282352	lof
YIF1A	0.522034	-0.420106	0.656197	0.406811	2	0.282301	lof
SLF1	0.522159	0.468699	0.732318	NA	1	0.282197	lof
NELFE	0.522294	0.907193	1.4179	NA	1	0.282085	lof
AHSG	0.522326	-0.202277	0.316174	0.552332	2	0.282059	lof
INPP5D	0.522486	-1.07595	1.68244	NA	1	0.281925	lof
CD109	0.522495	-0.219604	0.343397	0.576347	2	0.281918	lof
METTL1	0.5225	-1.0859	1.69805	NA	1	0.281914	lof
S1PR3	0.522524	-1.08678	1.69952	NA	1	0.281894	lof
HMGCR	0.522527	-1.0639	1.66376	NA	1	0.281891	lof
PAEP	0.522531	0.316403	0.494806	0.474544	2	0.281888	lof
FIP1L1	0.522577	-1.12261	1.75578	NA	1	0.28185	lof
GLT1D1	0.522584	-0.273165	0.427242	0.167001	2	0.281844	lof
KCNQ2	0.522642	-0.593618	0.928576	NA	1	0.281796	lof
MFSD3	0.522742	0.436727	0.683322	NA	1	0.281712	lof
COG5	0.522774	0.35905	0.561828	0.0410362	2	0.281686	lof
PGLYRP4	0.522785	-0.297792	0.465985	0.584575	2	0.281677	lof
HR	0.522917	0.249425	0.390425	NA	1	0.281567	lof
ZNF587B	0.522964	0.902641	1.41306	NA	1	0.281528	lof
ZNF716	0.523029	-0.502728	0.787132	NA	1	0.281474	lof
LRFN4	0.523043	0.896921	1.40437	NA	1	0.281463	lof
DUSP13	0.52336	0.468503	0.73413	NA	1	0.281199	lof
LARP4	0.523404	-1.06379	1.6671	NA	1	0.281163	lof
ADD1	0.523464	-1.0623	1.665	NA	1	0.281113	lof
GTF3C3	0.523601	0.503011	0.78866	0.301512	2	0.281	lof
CTSC	0.523636	-1.10253	1.72878	NA	1	0.280971	lof
ASB4	0.523653	0.474341	0.743803	0.952618	2	0.280956	lof
COMMD4	0.523753	-0.346347	0.543228	0.597809	2	0.280874	lof
UGT1A5	0.524258	-0.409294	0.64274	0.880467	2	0.280455	lof
DNAAF8	0.524285	-1.07516	1.6885	NA	1	0.280433	lof
RGL1	0.524291	-1.06411	1.67117	NA	1	0.280427	lof
ZNF174	0.524381	0.926837	1.4559	NA	1	0.280353	lof
USP36	0.524387	-0.383833	0.602946	NA	1	0.280348	lof
GSG1	0.524409	-0.213958	0.336114	0.521474	2	0.28033	lof
FAM189A2	0.524448	0.235649	0.370224	NA	1	0.280297	lof
MALRD1	0.524603	-0.153817	0.24175	0.551201	3	0.28017	lof
NUDT13	0.524778	0.313937	0.493614	0.0982168	2	0.280024	lof
H3C13	0.52483	0.589937	0.927694	NA	1	0.279982	lof
CELF1	0.524849	-1.06387	1.67304	NA	1	0.279966	lof
NBPF1	0.524983	-0.0570581	0.0897587	NA	1	0.279855	lof
KRT8	0.525003	0.146788	0.230926	NA	1	0.279838	lof
CRLF3	0.525045	0.884821	1.39213	NA	1	0.279804	lof
CHEK2	0.525112	0.40477	0.636945	0.200767	2	0.279748	lof
HSPB3	0.525165	-0.509629	0.802057	NA	1	0.279704	lof
SPIDR	0.525166	-0.239712	0.37726	0.381149	2	0.279704	lof
TRIM73	0.525204	0.891762	1.40359	NA	1	0.279672	lof
ACMSD	0.52523	0.345357	0.543609	0.00180199	2	0.279651	lof
SMC2	0.525283	-1.07472	1.69188	NA	1	0.279607	lof
MYO7B	0.525368	-0.254115	0.400122	0.191343	2	0.279536	lof
ZNF502	0.525467	-0.511521	0.805619	0.609484	2	0.279455	lof
NPHP3	0.525556	0.29994	0.472492	0.175234	3	0.279381	lof
CKMT1A	0.52557	-0.497018	0.782973	NA	2	0.27937	lof
DSTYK	0.525901	-1.06434	1.67805	NA	1	0.279096	lof
SLC26A7	0.525948	-0.45468	0.716929	NA	2	0.279058	lof
ACCS	0.52608	-0.349322	0.55098	0.293164	2	0.278949	lof
ALS2CL	0.526115	0.204617	0.322766	0.782261	2	0.278919	lof
KIF1B	0.526132	0.891161	1.40579	NA	1	0.278905	lof
C6orf136	0.526286	-0.365535	0.57684	NA	1	0.278778	lof
DDX59	0.52632	0.369429	0.583033	0.732642	2	0.27875	lof
BRF1	0.526364	0.887923	1.40147	NA	1	0.278714	lof
HDAC3	0.526438	-1.06307	1.67821	NA	1	0.278653	lof
KLK14	0.526443	-1.07238	1.69293	NA	1	0.278649	lof
ARSB	0.526467	-0.533633	0.842479	0.718146	2	0.278629	lof
CCL18	0.526605	-1.0634	1.67941	NA	1	0.278515	lof
NDST1	0.526696	0.89441	1.41284	NA	1	0.27844	lof
COMMD8	0.526752	0.45875	0.724756	NA	1	0.278394	lof
RAB19	0.526783	-0.491233	0.776131	NA	1	0.278369	lof
DZIP3	0.526827	-0.278728	0.440427	0.661067	2	0.278332	lof
ZNF66	0.527011	0.252134	0.398583	NA	1	0.27818	lof
SPSB2	0.527032	0.586274	0.926853	NA	1	0.278163	lof
ALOX5	0.52711	-1.05656	1.67065	NA	1	0.278099	lof
CLASP2	0.527156	0.895695	1.41645	NA	1	0.278061	lof
PNPLA7	0.527175	0.184003	0.290994	0.55867	3	0.278045	lof
C5orf46	0.52724	-1.06963	1.69186	NA	1	0.277991	lof
PDE12	0.527372	-0.495314	0.783696	NA	1	0.277883	lof
DYRK1B	0.527441	-0.528497	0.836338	0.713571	2	0.277826	lof
NUP93	0.52755	-0.502678	0.79569	NA	1	0.277737	lof
NFYC	0.527583	-1.09282	1.72997	NA	1	0.277709	lof
PTGIR	0.527594	0.583725	0.924078	NA	1	0.2777	lof
SC5D	0.52762	-1.08663	1.72032	NA	1	0.277678	lof
SPACDR	0.52768	-0.52766	0.835497	0.617405	2	0.27763	lof
ALLC	0.527728	-0.155543	0.246316	0.499517	2	0.27759	lof
ZNF780B	0.527777	-0.225453	0.357067	0.336629	2	0.277549	lof
IL11RA	0.527882	-0.285642	0.452508	0.742451	2	0.277463	lof
ZNF667	0.528056	0.88605	1.40425	NA	1	0.27732	lof
TCF25	0.528094	-0.564238	0.894313	NA	1	0.277289	lof
CGREF1	0.528254	0.627823	0.995479	NA	1	0.277158	lof
MYBPH	0.528431	0.165788	0.262988	0.551846	2	0.277012	lof
BST2	0.528441	-0.587243	0.931559	NA	1	0.277003	lof
INTS14	0.528442	0.475068	0.753614	0.385882	2	0.277003	lof
CWC22	0.528544	0.892781	1.4166	NA	1	0.276919	lof
TNFRSF9	0.528675	-1.07507	1.70638	NA	1	0.276811	lof
ANKRD1	0.528705	0.266127	0.422435	0.0106233	2	0.276786	lof
CCDC9	0.528723	0.283477	0.449995	NA	1	0.276772	lof
CCDC183	0.528781	-0.183428	0.291217	0.804692	2	0.276724	lof
ODF3B	0.528839	-0.49416	0.784655	NA	1	0.276677	lof
NSUN4	0.528868	0.171313	0.272041	0.50303	3	0.276652	lof
ASIC2	0.528925	0.914508	1.45241	NA	1	0.276606	lof
CRYBG3	0.529016	-0.249443	0.396251	0.67172	3	0.276531	lof
EXOC1L	0.529047	0.908906	1.44394	NA	1	0.276506	lof
ZNF681	0.529079	-0.201153	0.319589	0.884616	3	0.276479	lof
NDST2	0.529114	0.331225	0.526288	0.639879	2	0.276451	lof
ZNF131	0.529197	0.89662	1.42494	NA	1	0.276383	lof
F11	0.529331	-0.29674	0.471744	0.240219	2	0.276273	lof
FLACC1	0.529374	0.215908	0.343277	0.565404	2	0.276237	lof
CHMP4C	0.529474	-0.345528	0.549496	0.764655	2	0.276156	lof
ASAH2	0.529482	-0.253102	0.402518	0.115886	2	0.276149	lof
SLC51A	0.529546	-1.11157	1.76805	NA	1	0.276097	lof
CCDC154	0.529557	0.247507	0.393692	0.0856086	3	0.276087	lof
PARP8	0.529559	0.882583	1.40387	NA	1	0.276085	lof
LCA5L	0.529612	0.90104	1.43341	NA	1	0.276043	lof
INHBC	0.529624	0.881704	1.40269	NA	1	0.276033	lof
ATMIN	0.529624	-1.08636	1.72828	NA	1	0.276032	lof
FBXL18	0.529632	-1.06193	1.68944	NA	1	0.276026	lof
WWP1	0.529809	-1.14818	1.82745	NA	1	0.275881	lof
PEBP4	0.529823	0.364913	0.580816	0.859847	2	0.275869	lof
ANTXR1	0.529956	0.878209	1.39826	NA	1	0.27576	lof
CFHR5	0.529959	-0.208663	0.33223	0.0752152	3	0.275758	lof
PNPLA8	0.529967	0.421484	0.671093	0.0237127	2	0.275751	lof
AQP9	0.52998	-1.08516	1.72787	NA	1	0.275741	lof
ADAM23	0.530037	-1.07006	1.70405	NA	1	0.275694	lof
DNAJB9	0.530052	-0.513483	0.817744	0.22426	2	0.275682	lof
ALDH3B2	0.530071	-0.188831	0.300736	0.0153001	2	0.275666	lof
SNX31	0.530146	-0.421346	0.671165	0.449684	2	0.275604	lof
TMEM132E	0.530182	-1.08817	1.73351	NA	1	0.275575	lof
CHAC1	0.530261	-1.07682	1.71576	NA	1	0.27551	lof
PSMB9	0.530426	-1.07008	1.7057	NA	1	0.275375	lof
UGGT1	0.530624	-0.403715	0.643829	0.338279	2	0.275213	lof
DHDH	0.53064	0.196818	0.31389	0.438794	2	0.2752	lof
HK1	0.530916	-1.07292	1.71226	NA	1	0.274975	lof
URB1	0.531006	0.220483	0.351944	0.195077	2	0.274901	lof
NEK3	0.531021	-0.195201	0.3116	0.778814	2	0.274888	lof
ZGRF1	0.531092	-0.151598	0.242038	0.790258	3	0.27483	lof
AKR7A2	0.531103	-1.09766	1.75254	NA	1	0.274822	lof
OR6K2	0.531168	0.264387	0.422193	0.963878	2	0.274768	lof
CNGA4	0.531412	-0.30483	0.487064	0.0570117	2	0.274568	lof
ANXA7	0.531484	-0.271516	0.43391	0.238967	2	0.27451	lof
BPIFA1	0.531737	-0.23081	0.369085	0.483393	2	0.274303	lof
SELENOH	0.53174	-1.05887	1.69324	NA	1	0.274301	lof
ZNF558	0.531873	-1.07884	1.72573	NA	1	0.274192	lof
NAALAD2	0.531901	0.158943	0.254266	0.22059	2	0.274169	lof
TM4SF4	0.531945	0.878124	1.40491	NA	1	0.274133	lof
FOXL2NB	0.531961	0.169063	0.270494	0.769266	2	0.27412	lof
APEX1	0.531989	-0.525939	0.84154	0.547125	2	0.274097	lof
TMEM80	0.531998	-1.0649	1.70396	NA	1	0.27409	lof
SLC45A4	0.532044	0.254005	0.40648	0.76022	2	0.274053	lof
HEG1	0.532343	-1.06502	1.70558	NA	1	0.273809	lof
WNT6	0.532396	0.874772	1.40108	NA	1	0.273766	lof
NXNL1	0.532631	-0.492931	0.78996	NA	1	0.273574	lof
SIGLEC12	0.532649	-0.192426	0.30839	0.20825	2	0.273559	lof
SRRM5	0.532722	-1.07405	1.72163	NA	1	0.2735	lof
CENPL	0.532856	-1.11136	1.78202	NA	1	0.27339	lof
NCAPH	0.532868	-1.07591	1.72522	NA	1	0.27338	lof
VSIG10L2	0.532884	0.242422	0.388739	0.737241	2	0.273367	lof
STRN3	0.532952	-1.05773	1.69643	NA	1	0.273312	lof
CPLANE1	0.532982	-0.129978	0.208478	0.87584	3	0.273287	lof
ZBTB49	0.533071	-1.07576	1.72584	NA	1	0.273215	lof
EPS8L1	0.533216	0.284069	0.455894	0.213021	2	0.273096	lof
DENND10	0.53324	0.875689	1.40545	NA	1	0.273077	lof
RPH3AL	0.53329	0.183991	0.295335	0.988036	2	0.273037	lof
KCNMB3	0.533349	-0.401902	0.645209	0.50865	2	0.272989	lof
EVI5	0.533355	-0.238618	0.38308	0.655854	2	0.272983	lof
SELENOK	0.533398	-1.07762	1.73021	NA	1	0.272949	lof
FRMD1	0.533592	-0.297013	0.477105	0.792082	2	0.272791	lof
ERICH6	0.533817	0.206295	0.331562	0.103352	2	0.272608	lof
MYL10	0.533914	-1.06672	1.71486	NA	1	0.272529	lof
LDHA	0.533933	-0.377784	0.607357	NA	1	0.272514	lof
SYT5	0.533954	0.874977	1.40676	NA	1	0.272496	lof
PRSS23	0.534188	0.873356	1.40496	NA	1	0.272306	lof
RD3	0.534251	-0.285763	0.459773	NA	1	0.272255	lof
SLC46A2	0.534264	-0.504424	0.811611	0.373805	2	0.272244	lof
SEZ6	0.534271	-0.49303	0.793292	NA	1	0.272238	lof
SLC13A4	0.53428	0.870193	1.40018	NA	1	0.272231	lof
DPCD	0.534327	-0.306625	0.49343	0.35356	2	0.272193	lof
PRICKLE4	0.534357	-0.37391	0.601752	NA	1	0.272169	lof
CAPN7	0.534413	0.56996	0.917392	NA	1	0.272123	lof
HEXA	0.534541	-0.27227	0.438375	0.0830252	2	0.272019	lof
SLC1A4	0.534667	-0.489605	0.788544	NA	1	0.271916	lof
SLC6A20	0.535232	-0.294357	0.47474	0.625608	2	0.271458	lof
PAPSS2	0.535242	0.385502	0.621753	NA	1	0.27145	lof
DNAAF10	0.535335	-0.345526	0.557406	0.19576	2	0.271374	lof
DGLUCY	0.535504	-0.208738	0.336877	0.454882	2	0.271237	lof
ETV3L	0.535574	-1.08044	1.744	NA	1	0.27118	lof
IREB2	0.53572	-1.07649	1.73824	NA	1	0.271062	lof
PLK2	0.535815	-1.0719	1.73123	NA	1	0.270985	lof
IFNB1	0.535858	0.442659	0.715017	NA	1	0.27095	lof
FAM200A	0.535898	0.264473	0.427239	0.0564755	2	0.270918	lof
MED12L	0.536118	0.867957	1.40289	NA	1	0.27074	lof
CCDC77	0.536217	0.246517	0.398545	0.945242	2	0.27066	lof
CHFR	0.536466	-1.07532	1.73953	NA	1	0.270458	lof
BAALC	0.536476	-0.217422	0.35173	0.319089	2	0.27045	lof
YIPF7	0.536562	-1.10283	1.78445	NA	1	0.27038	lof
OSBPL8	0.5367	-1.08533	1.75674	NA	1	0.270268	lof
CKAP5	0.536766	0.871256	1.41046	NA	1	0.270215	lof
PROKR2	0.536793	-1.04292	1.68847	NA	1	0.270193	lof
SPATA6	0.536805	-0.390133	0.631641	0.972885	2	0.270183	lof
PCDHGA11	0.53681	-0.402	0.65086	0.349773	2	0.270179	lof
HPCA	0.536828	-1.06865	1.73028	NA	1	0.270165	lof
HPCAL4	0.536828	-1.06865	1.73028	NA	1	0.270165	lof
AKAP8L	0.536859	-0.579749	0.938759	NA	1	0.27014	lof
MUC15	0.537003	-0.386779	0.626513	0.0980649	2	0.270024	lof
SKIC2	0.53715	-0.282052	0.45704	NA	1	0.269904	lof
IKBKE	0.537195	0.586132	0.949878	NA	1	0.269868	lof
PELP1	0.537351	-0.445825	0.722776	NA	1	0.269742	lof
GMIP	0.537357	0.263523	0.427232	0.987567	2	0.269737	lof
NUDCD1	0.537374	-0.397254	0.644068	0.209004	2	0.269724	lof
NT5DC2	0.537417	-1.11305	1.80478	NA	1	0.269689	lof
LGI4	0.537521	0.582581	0.94488	NA	1	0.269604	lof
CHRNA9	0.537527	-0.491299	0.796844	NA	1	0.2696	lof
C16orf95	0.537547	-1.07173	1.73833	NA	1	0.269583	lof
SPDYC	0.537652	0.600343	0.974003	0.359061	2	0.269499	lof
AURKB	0.537663	-0.482896	0.783476	NA	1	0.26949	lof
CCDC178	0.537728	0.171398	0.278129	0.661789	3	0.269437	lof
LRRC26	0.537739	-1.07327	1.74166	NA	1	0.269428	lof
EIF5B	0.537851	0.560195	0.909311	NA	1	0.269338	lof
TUBA3FP	0.537905	0.237703	0.385891	NA	1	0.269294	lof
CWF19L2	0.537936	0.307466	0.499183	0.192763	2	0.26927	lof
NIT1	0.537985	0.312658	0.507675	0.0341816	2	0.26923	lof
GBF1	0.538049	0.357698	0.580899	0.968661	2	0.269178	lof
MVP	0.538163	0.319899	0.519659	0.881023	2	0.269087	lof
CYP7B1	0.538169	0.395381	0.642286	0.159665	2	0.269082	lof
BNC2	0.53834	-0.533291	0.866683	0.692941	2	0.268943	lof
MRPS16	0.538347	-1.08606	1.76505	NA	1	0.268937	lof
CILK1	0.538442	-0.4838	0.786449	NA	1	0.268861	lof
SYT10	0.538492	0.867317	1.41005	NA	1	0.268821	lof
ETFRF1	0.538576	-0.294056	0.478164	0.321907	2	0.268753	lof
CEACAM19	0.538692	0.865595	1.40795	NA	1	0.268659	lof
IMPDH2	0.538734	0.861794	1.40191	NA	1	0.268626	lof
KRT78	0.538756	0.558272	0.908209	NA	1	0.268608	lof
NR2F1	0.538825	0.61693	1.00381	NA	1	0.268553	lof
TRIM48	0.538866	0.197689	0.321692	0.323388	2	0.268519	lof
NUP210L	0.538918	-0.275484	0.448343	0.329266	2	0.268477	lof
PAPOLG	0.538923	-1.05451	1.71621	NA	1	0.268473	lof
RASGRF1	0.539086	-1.08634	1.76873	NA	1	0.268342	lof
SEMA3D	0.539308	-0.414259	0.674843	0.714218	2	0.268163	lof
SH2D3A	0.539508	0.185936	0.303047	0.894306	2	0.268002	lof
HELZ2	0.539542	0.247265	0.403036	0.779021	2	0.267975	lof
ZBBX	0.539661	0.200912	0.327577	0.48028	2	0.267879	lof
ATP10B	0.539679	-0.201018	0.327765	0.59487	2	0.267865	lof
PDXDC1	0.539859	-0.929288	1.5159	NA	1	0.267719	lof
SUCLG1	0.540157	0.864227	1.41081	NA	1	0.26748	lof
LRRC8B	0.540193	-1.06639	1.74098	NA	1	0.267451	lof
VCAM1	0.540417	-1.04664	1.70969	NA	1	0.267271	lof
MMP10	0.540448	-0.148268	0.242214	0.804671	3	0.267246	lof
ZNF90	0.540681	-1.08853	1.77927	NA	1	0.267059	lof
USP39	0.540699	-0.419099	0.685076	0.554556	2	0.267044	lof
AGBL1	0.540755	-0.140443	0.229606	0.337333	3	0.267	lof
POSTN	0.540792	-0.301395	0.492784	0.784715	2	0.26697	lof
PDP2	0.540832	0.852149	1.39341	NA	1	0.266938	lof
ASL	0.540851	-0.504824	0.825514	NA	1	0.266923	lof
SH3BP4	0.540856	-1.08054	1.76698	NA	1	0.266918	lof
MYL11	0.540868	0.900834	1.47315	NA	1	0.266909	lof
TONSL	0.541031	-0.537727	0.87971	NA	1	0.266778	lof
EXD1	0.54107	0.303351	0.496324	0.889455	2	0.266747	lof
HLA-DRB5	0.541137	-0.290951	0.476114	0.310993	2	0.266693	lof
ZNF641	0.541217	0.512644	0.839061	NA	1	0.266628	lof
KIF12	0.541425	0.337468	0.55263	0.844224	2	0.266461	lof
RAB37	0.541519	0.552945	0.905697	NA	1	0.266387	lof
ANGPTL5	0.541704	0.374924	0.614389	NA	1	0.266238	lof
ADAM18	0.541945	0.17284	0.283403	0.812492	3	0.266045	lof
BCAR1	0.54198	0.397475	0.651789	NA	1	0.266017	lof
FAM107B	0.542021	-0.527478	0.865058	0.742798	2	0.265984	lof
TWSG1	0.542027	-1.08393	1.77765	NA	1	0.265979	lof
AGK	0.542043	0.23376	0.383384	0.972826	2	0.265967	lof
AMY2B	0.54212	-0.257154	0.421834	0.31037	2	0.265905	lof
LACRT	0.542177	-1.07675	1.76654	NA	1	0.265859	lof
MARCHF6	0.542193	-1.07486	1.76351	NA	1	0.265846	lof
RBBP9	0.542206	0.868974	1.42576	NA	1	0.265835	lof
RNF39	0.542211	-1.07695	1.76702	NA	1	0.265832	lof
C12orf43	0.542266	-1.06954	1.7551	NA	1	0.265788	lof
PRCD	0.542296	-1.07856	1.77003	NA	1	0.265763	lof
CRYZ	0.542303	-0.212892	0.349385	0.257063	3	0.265758	lof
STOM	0.542395	0.856682	1.40625	NA	1	0.265684	lof
TLDC2	0.542451	-1.05445	1.73113	NA	1	0.26564	lof
CD300LB	0.542523	-1.04749	1.72002	NA	1	0.265582	lof
TMC7	0.54262	0.18858	0.309728	0.7633	2	0.265504	lof
RNGTT	0.542849	-1.08576	1.78429	NA	1	0.265321	lof
NEIL2	0.542891	-1.07694	1.76999	NA	1	0.265287	lof
CD2AP	0.543018	-1.0551	1.73463	NA	1	0.265186	lof
PNPLA5	0.543041	0.549113	0.902819	NA	1	0.265167	lof
PRAMEF15	0.543115	0.32105	0.527948	NA	1	0.265108	lof
NTMT1	0.543326	-1.06945	1.75957	NA	1	0.26494	lof
POLN	0.543382	-0.137	0.225438	0.37927	3	0.264894	lof
JMJD1C	0.543539	0.850606	1.40024	NA	1	0.264769	lof
CDHR2	0.543694	0.280832	0.462476	0.864243	2	0.264646	lof
GUCD1	0.543711	0.470969	0.775626	0.979781	2	0.264632	lof
ZFHX3	0.543745	-0.276835	0.455951	NA	1	0.264605	lof
TMEM70	0.543839	0.839472	1.38294	NA	1	0.26453	lof
KRT35	0.543893	-0.289508	0.476997	0.97023	2	0.264487	lof
TOX3	0.543905	-1.07623	1.77328	NA	1	0.264477	lof
TMEM183A	0.544036	0.383437	0.631981	0.710229	2	0.264373	lof
STX18	0.544048	-0.478004	0.787873	NA	1	0.264362	lof
SLC45A2	0.544069	0.188897	0.311367	0.209462	2	0.264346	lof
RILPL2	0.544155	0.253194	0.417438	0.806995	2	0.264277	lof
RSC1A1	0.544157	0.384723	0.634291	0.986037	2	0.264276	lof
SLC13A2	0.544288	-0.338668	0.558543	0.312827	2	0.264172	lof
PTPRG	0.544421	0.552105	0.910852	NA	1	0.264065	lof
GJB6	0.544422	0.583646	0.962891	NA	1	0.264064	lof
XPC	0.544509	-0.255408	0.421459	0.735602	2	0.263995	lof
UQCR10	0.544535	-1.06115	1.75116	NA	1	0.263974	lof
PIP	0.544555	-1.07015	1.76611	NA	1	0.263958	lof
DCAF6	0.544655	0.453199	0.748113	0.369922	2	0.263879	lof
FBN2	0.544691	0.552603	0.912287	NA	1	0.26385	lof
MDFI	0.544784	-1.0723	1.77065	NA	1	0.263776	lof
NEO1	0.544833	-0.381003	0.629216	NA	1	0.263737	lof
DNTT	0.545169	0.55092	0.910588	NA	1	0.263469	lof
XKR6	0.545196	-1.06469	1.75989	NA	1	0.263447	lof
SBSPON	0.54536	-0.408046	0.674761	0.533375	2	0.263317	lof
PTBP3	0.545364	0.333722	0.55186	NA	1	0.263314	lof
SLC35G4	0.545484	-1.0631	1.75852	NA	1	0.263218	lof
THAP12	0.545487	0.86109	1.42438	NA	1	0.263215	lof
FAP	0.545602	-0.146778	0.242864	0.679094	2	0.263124	lof
KNOP1	0.545654	-1.10129	1.82247	NA	1	0.263083	lof
HOXB7	0.545674	-1.09762	1.81648	NA	1	0.263067	lof
SCGB3A1	0.545799	-1.08122	1.7899	NA	1	0.262967	lof
GRN	0.545923	-1.07141	1.7742	NA	1	0.262869	lof
ZKSCAN8	0.545931	0.447895	0.741709	0.830028	2	0.262862	lof
PATJ	0.545964	0.197128	0.326469	0.620939	3	0.262836	lof
ITM2C	0.545969	0.844783	1.39909	NA	1	0.262832	lof
NBPF19	0.545975	-0.273633	0.453183	NA	1	0.262827	lof
VPS33B	0.546045	0.550974	0.912667	NA	1	0.262771	lof
GARNL3	0.546045	0.435011	0.720579	NA	1	0.262771	lof
GUCY2F	0.546071	-0.364711	0.604169	NA	1	0.262751	lof
ANXA11	0.546205	0.214937	0.356176	0.362013	3	0.262644	lof
ERMARD	0.546207	0.222917	0.369402	0.415511	2	0.262642	lof
CCDC91	0.546242	0.842307	1.39593	NA	1	0.262615	lof
SCARB2	0.546256	-1.04474	1.73148	NA	1	0.262604	lof
ZBED8	0.546277	-0.404861	0.671024	0.409747	2	0.262587	lof
PIGN	0.546335	-0.248555	0.412019	0.473012	2	0.262541	lof
SEC13	0.54638	-1.06323	1.76267	NA	1	0.262505	lof
HRG	0.54644	0.293552	0.486736	0.395841	3	0.262458	lof
TMEM184A	0.546619	-0.330926	0.54895	0.948748	2	0.262315	lof
ETFBKMT	0.546673	0.2336	0.387556	NA	1	0.262272	lof
KAT5	0.546833	0.830482	1.37837	NA	1	0.262145	lof
RBM19	0.547016	0.389158	0.646187	0.377227	2	0.262	lof
GIPC2	0.547056	-0.22963	0.381332	0.0828213	2	0.261969	lof
RESF1	0.547099	-0.335915	0.557893	0.730267	2	0.261934	lof
ENTPD6	0.54734	-0.412535	0.685559	0.235113	2	0.261743	lof
NOL8	0.547415	0.215098	0.35752	0.106382	3	0.261683	lof
RGPD1	0.547509	-0.397594	0.661006	NA	1	0.261609	lof
CFAP298	0.547515	0.839103	1.39505	NA	1	0.261604	lof
ADGRG1	0.547581	0.434196	0.721989	NA	1	0.261551	lof
HYCC1	0.547848	0.872221	1.45131	NA	1	0.26134	lof
TAF11L14	0.547872	-1.09839	1.82775	NA	1	0.26132	lof
CRYGA	0.547913	0.168207	0.27993	0.745906	3	0.261289	lof
GNG13	0.547931	0.861388	1.43358	NA	1	0.261274	lof
SPATA9	0.547941	0.331435	0.551611	0.0127775	2	0.261266	lof
CCT8	0.547963	-1.05068	1.74876	NA	1	0.261249	lof
SLC37A2	0.548062	0.350845	0.584094	0.375929	2	0.26117	lof
NAA25	0.548137	-1.06263	1.76941	NA	1	0.261111	lof
LRCH4	0.548165	0.276943	0.461178	0.393242	2	0.261088	lof
CREM	0.548287	0.620567	1.03371	NA	1	0.260992	lof
MAN1B1	0.548486	-0.559033	0.931675	NA	1	0.260834	lof
FBXO39	0.548508	-1.09417	1.82362	NA	1	0.260817	lof
CCDC150	0.548568	0.192718	0.321247	0.665158	3	0.26077	lof
SPATA31A6	0.548673	-0.342182	0.570541	NA	1	0.260686	lof
LSP1	0.548705	-0.365672	0.609756	NA	1	0.260661	lof
ZMAT3	0.54871	-1.09753	1.83014	NA	1	0.260657	lof
AHCYL1	0.548886	0.836014	1.39468	NA	1	0.260518	lof
FANCA	0.549131	0.192836	0.321895	0.826658	2	0.260324	lof
TBC1D22A	0.549215	-1.06781	1.78285	NA	1	0.260258	lof
SERGEF	0.54923	-0.199724	0.333476	0.970968	2	0.260246	lof
GLB1	0.549242	-0.479446	0.800549	NA	1	0.260236	lof
GPR89A	0.549274	-0.485213	0.810244	NA	1	0.260211	lof
RABEPK	0.549302	-0.393965	0.657917	0.408277	2	0.260189	lof
CHRDL2	0.549311	-0.318266	0.531513	0.820587	2	0.260182	lof
NTM	0.549444	0.85324	1.42541	NA	1	0.260077	lof
SLC12A7	0.549618	0.365293	0.610519	NA	1	0.259939	lof
DOCK1	0.549646	-0.48625	0.812733	NA	1	0.259917	lof
PAFAH1B3	0.549903	0.543339	0.908736	NA	1	0.259714	lof
GFAP	0.549966	-0.373827	0.625326	0.282006	2	0.259664	lof
SLC6A5	0.550083	-0.379749	0.635419	0.27366	2	0.259572	lof
CRCP	0.550399	-1.08217	1.81219	NA	1	0.259322	lof
CELF4	0.550421	-1.0955	1.8346	NA	1	0.259305	lof
TRPM6	0.550539	0.329017	0.551161	0.0600754	2	0.259212	lof
NOL3	0.550696	-0.239178	0.400822	0.132151	2	0.259088	lof
CFAP161	0.550734	0.43862	0.735124	NA	1	0.259058	lof
DUOX2	0.550795	0.130249	0.218331	0.638868	3	0.25901	lof
OR11H2	0.550817	-0.919741	1.5418	NA	1	0.258993	lof
ACSF2	0.550839	-0.415546	0.696637	0.357727	2	0.258975	lof
PCGF6	0.550875	0.822143	1.37839	NA	1	0.258947	lof
NMBR	0.550877	-0.401072	0.672434	0.0849154	2	0.258946	lof
FAM221B	0.550883	-0.32951	0.552463	0.094693	2	0.258941	lof
METTL25	0.5509	-0.269591	0.452022	0.1335	2	0.258928	lof
CST4	0.550922	-0.364594	0.611347	NA	1	0.25891	lof
EOGT	0.551246	-0.335843	0.563596	0.833503	2	0.258654	lof
PIFO	0.551273	-0.472995	0.793811	NA	1	0.258633	lof
GSDMC	0.551402	0.184642	0.309978	0.182438	3	0.258532	lof
MMS19	0.551431	-1.03588	1.73917	NA	1	0.258509	lof
ZSWIM1	0.551914	0.832767	1.39986	NA	1	0.258129	lof
ZKSCAN4	0.551993	0.441618	0.742494	0.649549	2	0.258067	lof
WDR73	0.552063	-0.336785	0.566338	0.266107	2	0.258011	lof
GGCX	0.552068	-0.391778	0.658822	0.431514	2	0.258007	lof
RILP	0.552173	-0.27837	0.468236	0.561918	2	0.257925	lof
CDKL1	0.552184	0.377007	0.634169	0.912001	2	0.257916	lof
RBM12B	0.552238	-0.472929	0.795629	NA	1	0.257874	lof
TNNI3K	0.552261	0.146425	0.246351	0.0588087	3	0.257855	lof
MTRES1	0.552297	0.819224	1.37842	NA	1	0.257827	lof
MTO1	0.552303	-0.386784	0.650809	0.938109	2	0.257822	lof
LCN8	0.552334	-1.05368	1.77308	NA	1	0.257798	lof
EFEMP1	0.55239	-1.06325	1.78943	NA	1	0.257754	lof
DACH1	0.55254	-1.08662	1.82945	NA	1	0.257636	lof
NDST4	0.552668	-1.06498	1.7936	NA	1	0.257536	lof
RRN3	0.552721	0.603104	1.01586	NA	1	0.257494	lof
NTPCR	0.552741	-1.0793	1.81805	NA	1	0.257478	lof
DYNLT5	0.552964	0.378658	0.638197	0.540359	2	0.257303	lof
TUBGCP6	0.553003	-0.176031	0.296716	0.623884	2	0.257272	lof
TANGO2	0.553025	-0.288911	0.487011	0.2565	2	0.257255	lof
HTR1F	0.553241	0.832141	1.40349	NA	1	0.257086	lof
MOGAT2	0.553438	0.8459	1.4274	NA	1	0.256931	lof
OPN4	0.553449	0.368648	0.622085	0.478938	2	0.256922	lof
RABL2A	0.553472	-0.478356	0.807262	NA	1	0.256905	lof
ADAMTS18	0.553539	0.257035	0.43384	0.379255	2	0.256852	lof
ZNF862	0.553654	0.214258	0.361743	0.849937	3	0.256761	lof
PRSS27	0.553657	-1.07702	1.81841	NA	1	0.25676	lof
IFNK	0.553674	-1.0941	1.84732	NA	1	0.256746	lof
UNG	0.553728	0.322903	0.545275	NA	1	0.256704	lof
CFD	0.553788	-1.06347	1.79611	NA	1	0.256657	lof
TMEM74B	0.553919	0.828682	1.40004	NA	1	0.256554	lof
MTUS2	0.553949	0.834909	1.41067	NA	1	0.25653	lof
LGALS4	0.554049	-1.06132	1.79367	NA	1	0.256452	lof
ALDH1L1	0.554079	-0.282959	0.478246	0.18285	2	0.256428	lof
C9orf72	0.554176	-1.05627	1.78571	NA	1	0.256352	lof
PRKG2	0.554311	-1.05284	1.78052	NA	1	0.256246	lof
MICB	0.55448	0.262245	0.443686	0.568685	2	0.256114	lof
MYH15	0.554486	-0.181034	0.306291	0.926054	3	0.256109	lof
ABCB6	0.554602	0.160681	0.271937	0.810824	2	0.256018	lof
RNF183	0.554768	-1.07321	1.81706	NA	1	0.255889	lof
PPP6R3	0.554801	-1.06192	1.7981	NA	1	0.255863	lof
PSME1	0.55485	-1.08045	1.82969	NA	1	0.255825	lof
TRAPPC6B	0.554882	-0.486058	0.823184	NA	1	0.2558	lof
SORCS3	0.554892	-1.07934	1.82801	NA	1	0.255791	lof
BATF3	0.554943	-1.09421	1.85344	NA	1	0.255751	lof
ELN	0.554978	0.261088	0.442284	NA	1	0.255724	lof
BPIFB2	0.555012	-0.474668	0.804158	NA	1	0.255698	lof
SRGAP2B	0.555036	0.391053	0.662543	NA	1	0.255679	lof
PCDHGB1	0.555172	-0.467973	0.793137	NA	1	0.255572	lof
CELF3	0.555173	-1.07283	1.81828	NA	1	0.255572	lof
NLRP12	0.555178	-0.178446	0.302442	0.264043	2	0.255568	lof
THG1L	0.555218	-0.478846	0.81166	NA	1	0.255536	lof
BCL2L14	0.555404	0.378567	0.641986	0.11871	2	0.255391	lof
SEC23IP	0.555486	0.326648	0.554055	0.0757602	2	0.255327	lof
CPT1A	0.555651	0.819614	1.3908	NA	1	0.255198	lof
DRICH1	0.555849	-0.176054	0.298894	0.467474	2	0.255043	lof
C12orf73	0.555876	-0.304098	0.516314	NA	1	0.255022	lof
FANK1	0.556017	0.221596	0.376373	0.40111	2	0.254912	lof
POLR3F	0.556159	0.816296	1.38694	NA	1	0.254801	lof
NKAPL	0.55626	-1.05372	1.7908	NA	1	0.254722	lof
MESP1	0.556338	-0.32093	0.545531	0.830144	2	0.254661	lof
MCTP1	0.556614	-0.250853	0.42671	0.517302	2	0.254446	lof
GLB1L2	0.5567	0.211027	0.359041	0.025653	2	0.254379	lof
NDUFS6	0.556832	-1.05992	1.80395	NA	1	0.254276	lof
DPEP1	0.556852	-0.376569	0.640943	0.932964	2	0.25426	lof
ADGRE1	0.556884	0.270248	0.460016	0.141304	3	0.254235	lof
AP1G2	0.556891	0.187093	0.318475	0.0965006	2	0.25423	lof
BBS1	0.556988	-0.477973	0.813819	0.502829	2	0.254154	lof
TIMD4	0.556989	-0.18567	0.316131	0.779459	2	0.254154	lof
ACTR3C	0.557007	0.421721	0.718076	NA	1	0.254139	lof
BPIFB3	0.55701	0.162734	0.277094	0.190675	2	0.254137	lof
RFX1	0.557012	-1.09385	1.86256	NA	1	0.254135	lof
ACP4	0.557017	-0.402316	0.685052	0.30753	2	0.254132	lof
SMIM36	0.557141	-1.06624	1.81613	NA	1	0.254035	lof
PKM	0.557238	0.80916	1.37859	NA	1	0.253959	lof
GSN	0.557498	0.295006	0.502941	0.0108668	2	0.253757	lof
ITPK1	0.557529	-1.04172	1.77612	NA	1	0.253733	lof
L3HYPDH	0.557562	0.369316	0.62973	NA	1	0.253707	lof
GOLGA7B	0.557684	-1.06928	1.82382	NA	1	0.253612	lof
DCUN1D2	0.557709	0.806701	1.37604	NA	1	0.253592	lof
GCAT	0.557785	-0.372538	0.635585	0.168597	2	0.253533	lof
FERMT1	0.558108	0.313782	0.53578	NA	1	0.253282	lof
WNK1	0.55813	0.374053	0.638728	0.0941616	2	0.253265	lof
PLIN5	0.558135	-0.347582	0.593535	0.593145	2	0.25326	lof
MMADHC	0.558264	0.806318	1.37733	NA	1	0.25316	lof
CCDC158	0.558566	0.153732	0.262802	0.111319	2	0.252926	lof
LANCL2	0.558608	-1.06162	1.81502	NA	1	0.252893	lof
RBBP8NL	0.558634	-1.05241	1.79938	NA	1	0.252873	lof
NPAS3	0.558654	-1.03575	1.77098	NA	1	0.252857	lof
FANCI	0.558684	-0.23954	0.409612	0.302904	3	0.252834	lof
TSPO2	0.558822	0.808661	1.38329	NA	1	0.252726	lof
LYZL1	0.558849	0.406182	0.69486	0.22926	2	0.252705	lof
MYH3	0.558954	0.326455	0.55862	0.57105	2	0.252624	lof
MTDH	0.559179	0.81182	1.38996	NA	1	0.252449	lof
SLC38A6	0.55919	0.201698	0.345346	0.985439	2	0.25244	lof
SPDYE3	0.559215	0.35569	0.60905	NA	1	0.252421	lof
EPB41L1	0.559514	-0.344015	0.589507	NA	1	0.252189	lof
EREG	0.559716	0.803063	1.37685	NA	1	0.252032	lof
WHAMM	0.559762	-0.318218	0.545646	0.301112	2	0.251997	lof
EFCAB14	0.559774	0.44051	0.755362	0.164195	2	0.251987	lof
OR56A3	0.559779	-0.218625	0.37489	0.346695	2	0.251984	lof
DCPS	0.5598	-0.477462	0.81878	NA	1	0.251967	lof
DGAT1	0.559876	0.258658	0.443647	NA	1	0.251908	lof
WASHC2C	0.559904	0.191063	0.327733	0.605719	3	0.251887	lof
ZNF426	0.560007	-0.344279	0.5907	0.675452	2	0.251807	lof
GTF2H2	0.560032	-1.07871	1.85093	NA	1	0.251787	lof
AGAP9	0.560339	-0.131132	0.225182	NA	1	0.25155	lof
TBC1D28	0.56086	-0.468536	0.805646	NA	1	0.251146	lof
KRT23	0.560872	0.799871	1.37542	NA	1	0.251136	lof
DERL1	0.560959	-0.472545	0.812746	NA	1	0.251069	lof
AFMID	0.561229	0.246885	0.424918	0.398153	2	0.25086	lof
AGBL4	0.56127	-0.389748	0.670873	0.233829	2	0.250828	lof
C11orf42	0.561317	0.792499	1.36429	NA	1	0.250792	lof
NLRP4	0.561576	0.36812	0.634141	0.38709	2	0.250591	lof
TCTN2	0.561605	-0.292435	0.503799	0.939296	2	0.250569	lof
KCNAB2	0.561904	0.555321	0.957423	NA	1	0.250338	lof
KIAA0586	0.561969	0.220376	0.38001	0.576755	3	0.250288	lof
HMG20B	0.56213	-0.427786	0.737967	NA	1	0.250163	lof
UNC45B	0.562133	-0.317022	0.546894	0.888641	2	0.250161	lof
TARS1	0.562202	-0.394375	0.680455	0.401141	2	0.250108	lof
CPZ	0.562317	0.198783	0.343083	0.606968	3	0.250019	lof
METTL25B	0.562326	0.369712	0.638105	0.99113	2	0.250012	lof
EEFSEC	0.562346	-1.04877	1.81022	NA	1	0.249996	lof
HLA-DQA1	0.562357	0.796104	1.37415	NA	1	0.249988	lof
CCDC125	0.562556	0.246848	0.426298	0.680221	2	0.249835	lof
CCDC68	0.562778	0.248088	0.428684	0.670404	2	0.249663	lof
DHRS4	0.562903	-0.309592	0.535131	NA	1	0.249567	lof
DHRS4L2	0.563022	-0.374289	0.647157	NA	1	0.249475	lof
IGSF10	0.563069	-0.130156	0.225071	0.0255866	3	0.249438	lof
HJURP	0.563085	0.360139	0.622792	0.927753	2	0.249426	lof
CHRNA6	0.563139	-0.345899	0.59825	0.18031	2	0.249384	lof
LDAF1	0.563143	0.26207	0.453268	0.135687	2	0.249381	lof
LSM8	0.563203	-1.06318	1.83912	NA	1	0.249335	lof
XG	0.563264	-0.442754	0.76601	NA	1	0.249288	lof
MYDGF	0.563267	0.787399	1.36229	NA	1	0.249286	lof
TSGA10	0.563371	0.366439	0.634151	0.516937	2	0.249206	lof
ABCD3	0.563459	-1.06575	1.84478	NA	1	0.249137	lof
THEMIS	0.563472	0.809728	1.40166	NA	1	0.249128	lof
ACSS3	0.563579	0.527356	0.913117	NA	1	0.249045	lof
STEAP1B	0.563592	0.441374	0.764265	0.763758	2	0.249035	lof
ACAP2	0.563655	0.57512	0.996015	NA	1	0.248987	lof
ARFGEF1	0.563658	-0.235212	0.407352	0.166328	2	0.248984	lof
INTS4	0.563756	0.517547	0.89654	NA	1	0.248909	lof
SUSD5	0.563802	-1.0537	1.82553	NA	1	0.248874	lof
SLC26A3	0.563909	-0.386163	0.669208	0.404371	2	0.248791	lof
EIF4E3	0.56402	-1.0829	1.87716	NA	1	0.248706	lof
TRPM2	0.564043	-0.157135	0.272403	0.908582	3	0.248687	lof
PEAK3	0.564099	0.397632	0.689419	NA	1	0.248645	lof
KREMEN1	0.564104	0.525729	0.911527	NA	1	0.248641	lof
MYO3A	0.564229	-0.17916	0.310733	0.561039	3	0.248545	lof
VTN	0.564261	0.272329	0.472365	0.661721	2	0.24852	lof
SUGCT	0.56427	0.189902	0.329399	0.81203	3	0.248513	lof
FLNA	0.564416	0.440295	0.764011	NA	1	0.248401	lof
IVD	0.564443	0.29902	0.518903	0.920149	2	0.24838	lof
VRK1	0.56445	0.807371	1.40109	NA	1	0.248374	lof
S100A4	0.564474	-1.09306	1.89698	NA	1	0.248356	lof
DCAF11	0.56472	-1.06749	1.85379	NA	1	0.248167	lof
FPGS	0.564822	0.794402	1.3799	NA	1	0.248088	lof
KIR3DL3	0.564915	-0.276813	0.480949	0.601187	2	0.248017	lof
PIK3R4	0.564936	0.784283	1.36272	NA	1	0.248001	lof
RNF26	0.564958	-1.04772	1.82057	NA	1	0.247984	lof
ACBD3	0.564975	-1.06486	1.85043	NA	1	0.247971	lof
PUS10	0.565005	0.526845	0.915578	NA	1	0.247947	lof
CLIC3	0.56514	0.33589	0.583929	NA	1	0.247844	lof
GUCY2C	0.565266	-0.194685	0.33856	0.869086	3	0.247747	lof
C1QTNF12	0.565276	0.26121	0.45426	0.750183	2	0.247739	lof
LDHAL6A	0.565496	-0.354529	0.616897	NA	1	0.247571	lof
ARAP3	0.56552	-0.407827	0.709682	0.388706	2	0.247552	lof
UBN2	0.565733	0.371204	0.646306	NA	1	0.247389	lof
NAA15	0.565736	0.786176	1.36883	NA	1	0.247386	lof
RGS9	0.565762	0.285156	0.496525	0.625543	2	0.247366	lof
MYBPC1	0.565772	-1.06308	1.85113	NA	1	0.247358	lof
ITGA10	0.565859	-0.202516	0.352717	0.961446	2	0.247292	lof
FGD2	0.565883	0.320665	0.558529	0.755148	2	0.247273	lof
POLR1C	0.565893	0.790027	1.37609	NA	1	0.247266	lof
ZNF347	0.565957	0.453881	0.790711	NA	1	0.247217	lof
MINK1	0.565961	0.460348	0.801985	0.747056	2	0.247214	lof
LRRC40	0.566044	-0.303741	0.52927	0.823929	2	0.24715	lof
NFX1	0.56609	-0.338549	0.589992	0.302846	2	0.247115	lof
SERPINB3	0.566107	-0.279234	0.486644	0.217705	2	0.247102	lof
MAP4K5	0.566138	-1.06916	1.86347	NA	1	0.247078	lof
FOXP2	0.566221	-1.08072	1.88401	NA	1	0.247014	lof
ZSCAN20	0.566276	-1.07413	1.8728	NA	1	0.246972	lof
C4orf50	0.566444	0.154027	0.26867	0.0129081	3	0.246843	lof
NLRP2	0.566446	-0.206993	0.361059	0.67216	3	0.246841	lof
KIF6	0.566447	-0.193891	0.338206	0.155627	2	0.246841	lof
RABGAP1	0.566602	-1.08952	1.90122	NA	1	0.246722	lof
OCM	0.567259	-0.191463	0.334671	NA	1	0.246219	lof
COL17A1	0.567502	-0.171145	0.299344	0.889934	3	0.246033	lof
ITIH6	0.567532	-0.194423	0.340084	NA	1	0.24601	lof
CUTC	0.567658	-0.28295	0.495096	0.674064	2	0.245914	lof
TMEM154	0.567889	-0.457553	0.801091	NA	1	0.245736	lof
DBX2	0.567924	-0.508916	0.891096	NA	1	0.24571	lof
UNKL	0.567961	-0.372519	0.652333	0.229275	2	0.245681	lof
CFAP69	0.567999	-0.30942	0.541891	0.402664	2	0.245652	lof
FAM151B	0.568174	0.212529	0.372373	0.283215	2	0.245518	lof
DDX31	0.568215	-0.313291	0.548976	0.611166	2	0.245487	lof
CYBA	0.568265	0.528908	0.926919	NA	1	0.245449	lof
CALHM6	0.568286	0.778278	1.36402	NA	1	0.245433	lof
GLB1L	0.568439	-0.308795	0.541412	0.530315	2	0.245316	lof
PHLPP2	0.568664	0.293315	0.51457	0.706894	2	0.245144	lof
TDRD10	0.568888	-0.266907	0.468513	0.22659	2	0.244973	lof
SHISAL2B	0.569196	0.780508	1.37115	NA	1	0.244738	lof
CTNNBL1	0.569243	-1.06029	1.86288	NA	1	0.244702	lof
GBA2	0.569255	0.365029	0.641358	0.677106	2	0.244693	lof
SPTBN1	0.569477	-1.04452	1.83629	NA	1	0.244524	lof
TVP23A	0.569486	0.513628	0.90299	NA	1	0.244517	lof
MNS1	0.569548	-0.272261	0.478728	0.364102	2	0.24447	lof
LTO1	0.569617	0.509159	0.895437	NA	1	0.244417	lof
EFHC1	0.569842	0.264313	0.465107	0.696908	2	0.244246	lof
EXT2	0.570033	0.249161	0.438662	0.874919	2	0.2441	lof
HBD	0.570073	-0.360873	0.635402	0.121507	2	0.24407	lof
CHPT1	0.570127	-0.453949	0.799396	NA	1	0.244029	lof
GUSB	0.570308	0.507352	0.893857	NA	1	0.243891	lof
SCNN1D	0.570331	0.093238	0.164278	0.126485	2	0.243873	lof
DAGLA	0.570601	-1.06065	1.87008	NA	1	0.243667	lof
SKA2	0.570948	0.778471	1.3738	NA	1	0.243403	lof
ERP29	0.571115	0.783976	1.38411	NA	1	0.243277	lof
GRHPR	0.571168	-1.07743	1.90247	NA	1	0.243236	lof
MFSD14B	0.571191	-0.480559	0.848599	NA	1	0.243218	lof
ZNF675	0.571204	-0.281001	0.496223	0.733724	2	0.243209	lof
ACP2	0.571216	0.409246	0.722716	0.00105528	2	0.2432	lof
SOGA1	0.571325	0.772818	1.36516	NA	1	0.243116	lof
MAF1	0.571333	-0.498522	0.880641	NA	1	0.243111	lof
MYO1G	0.571338	0.289733	0.511822	0.586032	2	0.243107	lof
JHY	0.571441	0.322085	0.569125	0.209667	2	0.243029	lof
VASH2	0.571479	0.77683	1.3728	NA	1	0.243	lof
UTS2B	0.571607	0.778809	1.37675	NA	1	0.242903	lof
CYFIP2	0.571663	0.787788	1.39283	NA	1	0.24286	lof
C2orf92	0.571739	0.220146	0.389299	NA	1	0.242802	lof
H2BC18	0.57186	-0.302634	0.535337	NA	1	0.24271	lof
PKP4	0.571884	0.182095	0.322133	0.673708	2	0.242692	lof
ZNF208	0.572062	0.135288	0.239441	NA	1	0.242557	lof
ID2	0.572113	-0.458497	0.811581	NA	1	0.242518	lof
ITPRID2	0.572113	-0.458497	0.811581	NA	1	0.242518	lof
OGG1	0.57214	0.231185	0.409248	0.836026	2	0.242497	lof
CHD4	0.572173	0.393816	0.697199	NA	1	0.242473	lof
CATSPERG	0.572193	0.177864	0.314902	0.423223	3	0.242458	lof
SEL1L2	0.572291	0.199563	0.353408	0.740833	3	0.242383	lof
PPL	0.572437	0.185622	0.328845	0.614804	2	0.242272	lof
ACOX3	0.572611	0.307626	0.545233	0.593081	2	0.24214	lof
CTRL	0.572748	0.231541	0.410527	0.291542	2	0.242037	lof
KIAA0040	0.572904	-1.16079	2.05895	NA	1	0.241918	lof
MRPL15	0.573218	0.772694	1.37168	NA	1	0.24168	lof
ZNF519	0.573311	0.78241	1.38927	NA	1	0.24161	lof
ZCCHC2	0.57355	-1.0622	1.88725	NA	1	0.241429	lof
CDK9	0.57365	0.763058	1.35611	NA	1	0.241353	lof
VPS26A	0.573656	-1.05724	1.87894	NA	1	0.241348	lof
MEGF8	0.573681	0.257715	0.458048	0.3273	2	0.241329	lof
SLC2A8	0.573695	0.239512	0.425709	0.0239216	2	0.241319	lof
ATP6V0D1	0.573906	0.193022	0.343267	NA	1	0.24116	lof
PCDHGA8	0.574247	-0.216451	0.385276	0.499883	2	0.240901	lof
CR1L	0.574339	0.261248	0.465124	0.187671	2	0.240832	lof
KREMEN2	0.574359	0.770828	1.37245	NA	1	0.240816	lof
ZNF547	0.57439	-0.453178	0.806942	NA	1	0.240793	lof
VWA5A	0.574533	-0.299563	0.533611	0.979395	2	0.240685	lof
HTR3C	0.574684	0.187306	0.333779	0.370144	3	0.240571	lof
ZNF343	0.574775	-0.291641	0.519829	NA	1	0.240502	lof
PMS1	0.575238	0.291144	0.519572	0.776851	2	0.240152	lof
ANO5	0.575341	0.258778	0.461936	0.120179	2	0.240075	lof
KLHL35	0.575357	-0.168209	0.300277	0.890395	3	0.240062	lof
FCHO2	0.575402	0.762776	1.36182	NA	1	0.240028	lof
ACSF3	0.575438	-0.277981	0.496341	0.209414	2	0.240002	lof
KYAT3	0.575504	-0.19553	0.349183	0.75618	2	0.239952	lof
ZNF486	0.575647	-1.08017	1.92973	NA	1	0.239844	lof
HMGCS2	0.575669	0.216533	0.386858	0.728764	3	0.239827	lof
ELL2	0.575764	-0.457935	0.818351	NA	1	0.239756	lof
LTC4S	0.575844	-0.259934	0.464611	0.299047	2	0.239695	lof
SCNN1B	0.575913	0.7621	1.36244	NA	1	0.239643	lof
DDX43	0.576196	-0.450799	0.806511	NA	1	0.239429	lof
OR4K2	0.576218	-1.05715	1.89143	NA	1	0.239413	lof
ZFAND4	0.576408	0.204726	0.366472	0.250642	2	0.23927	lof
HNMT	0.576544	-0.519786	0.930784	0.746543	2	0.239167	lof
OXSM	0.57662	0.758098	1.3578	NA	1	0.239111	lof
CDK18	0.576721	-0.284957	0.51051	0.601586	2	0.239034	lof
OS9	0.576812	-0.370873	0.66459	0.84669	2	0.238966	lof
RASSF9	0.576925	-0.247669	0.443945	0.555961	2	0.238881	lof
HLA-DPB1	0.577023	-0.27093	0.485765	0.573412	2	0.238807	lof
SPEG	0.577184	-0.179863	0.322623	NA	1	0.238686	lof
LARS2	0.577209	-0.320647	0.575186	0.795377	2	0.238667	lof
ATP6V1C2	0.577252	-0.373233	0.669593	0.878706	3	0.238634	lof
HES6	0.577431	-0.265943	0.477335	NA	1	0.2385	lof
CLEC6A	0.577518	-0.448323	0.804868	NA	1	0.238434	lof
ARMC5	0.577541	0.536718	0.96362	NA	1	0.238417	lof
ANKRD23	0.577785	-0.25729	0.462233	0.453719	2	0.238234	lof
PASK	0.577833	0.181692	0.32646	0.485247	3	0.238198	lof
HEBP2	0.577863	-0.357895	0.643107	NA	1	0.238175	lof
MKNK1	0.57801	0.500614	0.899909	NA	1	0.238065	lof
ZNF23	0.578141	-0.313481	0.563712	0.642646	2	0.237966	lof
SERPINA10	0.578484	-0.184798	0.33261	0.26723	2	0.237709	lof
SMAP2	0.578488	-1.10972	1.99736	NA	1	0.237706	lof
C7orf33	0.57849	0.2282	0.410733	0.108985	3	0.237704	lof
DOP1B	0.578499	0.264927	0.476849	0.600443	2	0.237697	lof
UFC1	0.578585	-1.08202	1.94799	NA	1	0.237633	lof
FRMPD1	0.578593	-0.24507	0.441217	0.400472	2	0.237627	lof
FLOT1	0.578612	0.359224	0.646768	0.150066	2	0.237613	lof
CAPZA3	0.578693	-1.06197	1.91245	NA	1	0.237552	lof
PMAIP1	0.578832	-0.327189	0.589432	NA	1	0.237448	lof
AGL	0.578911	0.16511	0.297508	0.446135	3	0.237388	lof
C1orf210	0.579013	-0.466732	0.841219	0.263769	2	0.237312	lof
KRBA1	0.579096	-0.27413	0.494191	0.506532	2	0.237249	lof
PSG3	0.579148	-0.165514	0.298422	0.778773	3	0.23721	lof
UTP14C	0.579254	-0.344856	0.621952	NA	1	0.237131	lof
PELI2	0.579505	-1.10857	2.00065	NA	1	0.236943	lof
RIN2	0.579513	-0.349563	0.630869	NA	1	0.236937	lof
VEZF1	0.579523	-1.05264	1.89979	NA	1	0.236929	lof
ORC6	0.579931	0.38591	0.697236	NA	1	0.236624	lof
UAP1	0.579994	0.418751	0.756697	0.187106	2	0.236577	lof
OGFR	0.580009	0.747201	1.35027	NA	1	0.236565	lof
CDHR3	0.580206	-0.183344	0.331494	0.577236	3	0.236418	lof
EPB42	0.58026	0.753027	1.3617	NA	1	0.236377	lof
DOCK3	0.58038	-1.04519	1.89062	NA	1	0.236287	lof
COG7	0.580537	-0.457778	0.828406	NA	1	0.23617	lof
KIAA0319L	0.580553	0.750613	1.35838	NA	1	0.236158	lof
MMP24	0.58057	-1.0657	1.92868	NA	1	0.236146	lof
PSTPIP2	0.580615	0.744429	1.34742	NA	1	0.236111	lof
CSNK1A1L	0.580635	0.172564	0.312358	0.342119	2	0.236097	lof
KIF5A	0.580714	-1.06573	1.92948	NA	1	0.236037	lof
TAF6	0.580809	0.746801	1.3524	NA	1	0.235967	lof
KRT83	0.580972	-0.249028	0.451165	0.798576	3	0.235845	lof
CDC42EP2	0.580995	-0.529946	0.960166	NA	1	0.235827	lof
TEPP	0.581034	0.496245	0.899199	NA	1	0.235798	lof
BMP8B	0.581039	0.345447	0.62596	0.0113096	2	0.235795	lof
IPO9	0.581105	-1.06574	1.93149	NA	1	0.235745	lof
KCNK7	0.581192	-0.46361	0.840415	NA	1	0.23568	lof
ATL1	0.581205	0.751438	1.36222	NA	1	0.235671	lof
BNIP1	0.581413	-1.06319	1.92845	NA	1	0.235515	lof
CDK5RAP3	0.581659	-0.349548	0.634431	0.303316	2	0.235331	lof
KRTAP9-9	0.58173	-1.06146	1.92692	NA	1	0.235279	lof
KLHDC1	0.581803	-0.244028	0.44308	0.897062	2	0.235224	lof
GPX6	0.581848	0.75715	1.37492	NA	1	0.235191	lof
SMURF2	0.581858	-1.05174	1.90993	NA	1	0.235183	lof
POLR2B	0.582172	-0.315336	0.573114	0.227703	2	0.234949	lof
GSTA1	0.582222	0.750293	1.36382	NA	1	0.234912	lof
PCDHGB3	0.582282	-0.179997	0.327234	0.920052	3	0.234867	lof
PGM2	0.582488	-0.300586	0.546764	0.545901	2	0.234713	lof
ODAD3	0.582517	0.753573	1.37085	NA	1	0.234692	lof
PIGV	0.582546	-0.340867	0.620131	NA	1	0.23467	lof
A1CF	0.582729	-0.353092	0.642684	0.779365	2	0.234533	lof
MYL4	0.582944	-0.480222	0.874578	0.571934	2	0.234373	lof
ADAMTS5	0.583047	0.233195	0.42481	0.123734	2	0.234297	lof
HMMR	0.583062	-0.16013	0.291719	0.65863	3	0.234285	lof
LAPTM4B	0.583064	-0.445975	0.812468	NA	1	0.234284	lof
SIDT1	0.583085	-0.248812	0.453305	0.0411774	2	0.234268	lof
UTRN	0.583099	0.246619	0.449326	0.0934382	2	0.234258	lof
HROB	0.583201	0.737916	1.34481	NA	1	0.234182	lof
WNK2	0.583425	-0.299889	0.546855	0.570156	2	0.234015	lof
MED24	0.583556	0.27078	0.493946	0.108869	2	0.233917	lof
TC2N	0.583776	-0.273871	0.499877	0.938333	3	0.233754	lof
FIBP	0.583804	-0.341381	0.623144	NA	1	0.233733	lof
FBXW9	0.583909	0.495388	0.904514	NA	1	0.233655	lof
ZC2HC1B	0.584049	0.286768	0.523796	0.960725	2	0.233551	lof
CHD3	0.58414	-1.04399	1.90737	NA	1	0.233483	lof
P3H2	0.584155	0.299021	0.54633	0.553214	2	0.233472	lof
MXD3	0.584167	-0.235245	0.429822	0.783632	2	0.233463	lof
METTL27	0.58429	-0.44956	0.82167	0.747544	2	0.233372	lof
SLC25A35	0.584316	-0.348634	0.637249	0.735418	2	0.233352	lof
NOS2	0.584351	0.490566	0.896762	NA	1	0.233326	lof
FUT2	0.584351	-0.284312	0.519728	NA	1	0.233326	lof
HDHD3	0.58463	-1.05684	1.93336	NA	1	0.233119	lof
TMEM107	0.584672	-1.07146	1.96032	NA	1	0.233088	lof
DGAT2	0.584721	0.346927	0.634813	0.394121	2	0.233052	lof
MAP3K19	0.584792	0.22775	0.416821	0.739028	2	0.232999	lof
HFE	0.584849	0.28814	0.527424	0.207564	2	0.232956	lof
CCDC7	0.585122	-0.135108	0.247487	0.115589	3	0.232753	lof
CLUL1	0.585146	-0.451466	0.827037	0.35857	2	0.232735	lof
SPAG4	0.585266	-0.474088	0.868754	0.251387	2	0.232647	lof
GRM6	0.585388	0.248588	0.455681	0.254663	2	0.232556	lof
C9	0.585426	-0.138687	0.25425	0.330866	2	0.232528	lof
F11R	0.585438	-1.07038	1.96234	NA	1	0.232519	lof
ZNF708	0.585519	0.441227	0.809083	NA	1	0.232459	lof
RNASEH2B	0.585535	0.484961	0.88932	NA	1	0.232447	lof
ARSK	0.58563	-0.447885	0.821538	NA	1	0.232377	lof
DNAJC15	0.585996	0.737159	1.35346	NA	1	0.232105	lof
ANKS1A	0.586029	-0.358916	0.659045	0.969549	2	0.232081	lof
LDAH	0.586111	0.73393	1.34795	NA	1	0.23202	lof
NOBOX	0.586158	0.492431	0.904518	NA	1	0.231986	lof
KLK9	0.586177	-1.05796	1.94341	NA	1	0.231972	lof
TRMT6	0.586224	0.737941	1.35572	NA	1	0.231937	lof
ESRP2	0.586453	0.346679	0.637297	0.818698	2	0.231767	lof
MSH4	0.586504	-0.174161	0.320202	0.964032	2	0.231729	lof
TYW1	0.586535	0.400459	0.736321	NA	1	0.231706	lof
H4C3	0.586617	-0.328911	0.604899	0.414786	2	0.231645	lof
TACR1	0.586627	-1.07327	1.9739	NA	1	0.231638	lof
RPL36AL	0.586662	-1.05443	1.93943	NA	1	0.231612	lof
SLC25A45	0.58671	-0.532074	0.978779	NA	1	0.231577	lof
NDUFAF3	0.586785	0.433198	0.797052	NA	1	0.231521	lof
TGFBRAP1	0.586937	-1.04881	1.93052	NA	1	0.231408	lof
LRRC58	0.586964	-1.0708	1.97113	NA	1	0.231389	lof
C4orf33	0.587032	-0.259592	0.477944	0.14535	2	0.231338	lof
PLEKHA5	0.587039	0.732368	1.34842	NA	1	0.231333	lof
C10orf53	0.587249	0.1899	0.349834	0.032957	2	0.231178	lof
MYF6	0.587421	-0.526172	0.969764	NA	1	0.231051	lof
RHCG	0.587422	-0.293749	0.541398	0.892334	2	0.23105	lof
RADIL	0.587609	0.277066	0.510904	0.537023	2	0.230912	lof
C11orf86	0.587707	-0.19353	0.356959	0.169238	2	0.230839	lof
MFHAS1	0.587976	0.299976	0.553695	0.244964	2	0.23064	lof
MAPK8IP3	0.588187	-1.05429	1.94711	NA	1	0.230484	lof
WDR24	0.588371	-0.503907	0.931096	NA	1	0.230349	lof
USB1	0.588467	-1.04833	1.93756	NA	1	0.230278	lof
ADCY9	0.588531	-0.363071	0.671153	0.541594	2	0.230231	lof
SRFBP1	0.588604	0.74202	1.37192	NA	1	0.230177	lof
ZP3	0.588679	-0.446188	0.825127	NA	1	0.230121	lof
ACOT1	0.588749	0.257761	0.476761	0.671538	2	0.23007	lof
AQP10	0.588752	0.510924	0.945026	NA	1	0.230067	lof
BTBD9	0.588877	-0.440463	0.814971	NA	1	0.229976	lof
CDH3	0.588895	-0.441811	0.817507	NA	1	0.229962	lof
SSX1	0.589074	0.241061	0.446261	NA	1	0.22983	lof
AFF3	0.589129	0.73191	1.35514	NA	1	0.22979	lof
RGPD8	0.589217	-0.401902	0.744302	NA	1	0.229725	lof
FAM114A1	0.589228	0.28057	0.519617	0.0919639	2	0.229717	lof
CEL	0.589305	-0.436687	0.808916	0.561305	2	0.22966	lof
UNC5C	0.58934	0.423176	0.783959	NA	1	0.229634	lof
SSU72P5	0.589416	-0.968441	1.79446	NA	1	0.229578	lof
CETN1	0.589765	0.320212	0.593892	NA	1	0.229321	lof
PABPC1L	0.589817	-0.350192	0.649586	0.84866	2	0.229283	lof
SH3RF1	0.589841	0.73175	1.35744	NA	1	0.229265	lof
HAS1	0.59019	0.132043	0.245177	0.108577	2	0.229008	lof
RAB23	0.590208	0.491812	0.913242	NA	1	0.228995	lof
ZHX3	0.590281	0.740218	1.37477	NA	1	0.228941	lof
COL9A3	0.590297	-0.354057	0.657603	0.218801	2	0.228929	lof
KIF16B	0.590633	0.189152	0.351636	0.591632	2	0.228682	lof
GPR137	0.590662	0.732233	1.36134	NA	1	0.228661	lof
C17orf80	0.590854	0.248327	0.461919	0.13656	2	0.22852	lof
TMCO5A	0.590928	-0.501187	0.932455	NA	1	0.228466	lof
IGSF8	0.590944	0.732582	1.36302	NA	1	0.228454	lof
TRAPPC3L	0.591091	-0.342816	0.638087	0.251731	2	0.228345	lof
ANXA8	0.591171	-0.334879	0.623449	NA	1	0.228287	lof
ANKRD40	0.591188	-0.249489	0.464498	NA	1	0.228274	lof
SLC66A3	0.591542	-0.141177	0.263095	0.135947	3	0.228014	lof
UBE2J1	0.591624	-1.05927	1.97446	NA	1	0.227954	lof
TRMT9B	0.591736	0.478757	0.892669	NA	1	0.227872	lof
PIK3R2	0.591755	-1.04888	1.9558	NA	1	0.227858	lof
SPATA2	0.592032	0.737425	1.37607	NA	1	0.227654	lof
ERCC1	0.592172	-1.04531	1.95132	NA	1	0.227552	lof
GDPD5	0.592216	-0.333281	0.622224	NA	1	0.22752	lof
ELP3	0.592234	0.731649	1.36603	NA	1	0.227506	lof
CD276	0.592413	-0.18448	0.344601	0.283651	2	0.227375	lof
TXN	0.592427	0.718152	1.34153	NA	1	0.227365	lof
VPS29	0.59257	0.397791	0.743373	NA	1	0.227261	lof
DHODH	0.592606	-0.468965	0.876466	0.637658	2	0.227234	lof
CLXN	0.59264	0.718699	1.34333	NA	1	0.227209	lof
ATP6V1G2	0.592778	-1.06744	1.9959	NA	1	0.227108	lof
PRXL2C	0.59281	0.268215	0.501554	0.0887839	2	0.227085	lof
RAPGEF3	0.593054	-0.237557	0.444517	0.218906	2	0.226906	lof
ARHGEF3	0.593076	-1.05571	1.97556	NA	1	0.22689	lof
TTLL12	0.593153	-0.237537	0.444599	0.523442	2	0.226833	lof
C4B	0.593168	-0.435672	0.815481	NA	1	0.226822	lof
USP4	0.593211	-0.348842	0.653032	0.940356	2	0.226791	lof
SLC39A7	0.593489	-1.03458	1.93818	NA	1	0.226588	lof
RMC1	0.593574	-1.07344	2.01145	NA	1	0.226525	lof
ALDH3A1	0.593635	0.287436	0.538698	0.127319	2	0.22648	lof
PDZRN4	0.59376	0.29433	0.551805	0.516007	2	0.226389	lof
GZMK	0.593802	0.331478	0.62152	0.199691	2	0.226358	lof
ITGB3	0.593922	-0.171698	0.322038	0.446713	3	0.226271	lof
MED10	0.59402	-1.06142	1.99133	NA	1	0.226199	lof
POTEE	0.594026	-0.281825	0.528742	NA	1	0.226195	lof
DYNC2I1	0.594067	0.184986	0.347097	0.0814903	2	0.226165	lof
SNX19	0.594162	-0.227797	0.427536	0.756452	3	0.226095	lof
SLC2A5	0.594304	-0.312574	0.586872	0.331647	2	0.225992	lof
CDH5	0.59434	0.737177	1.38422	NA	1	0.225965	lof
TMEM229A	0.594417	-1.04866	1.96951	NA	1	0.225909	lof
ZNF736	0.594634	0.404401	0.759963	NA	1	0.22575	lof
WDR91	0.594669	-0.436246	0.819884	NA	1	0.225725	lof
ANAPC13	0.594709	0.715393	1.34466	NA	1	0.225695	lof
NAF1	0.594745	-0.37013	0.695769	NA	1	0.225669	lof
TEX33	0.594756	-0.288298	0.541958	0.184005	2	0.225661	lof
SLC25A41	0.594893	-0.43733	0.822423	NA	1	0.225561	lof
PECR	0.595112	-0.362482	0.682072	0.120302	2	0.225401	lof
TRPC7	0.595116	-1.06295	2.00015	NA	1	0.225398	lof
RTP2	0.595129	0.723234	1.36095	NA	1	0.225389	lof
PLET1	0.595276	-0.435664	0.820141	NA	1	0.225281	lof
PRSS57	0.595433	0.217137	0.408937	NA	1	0.225167	lof
NAA16	0.595609	-0.29344	0.552904	0.996046	2	0.225039	lof
CLIC5	0.595642	0.424719	0.800334	NA	1	0.225014	lof
ITSN2	0.595645	0.172176	0.324449	0.730508	3	0.225012	lof
CENPS	0.59566	-0.367161	0.691906	0.474496	2	0.225002	lof
MDFIC2	0.595679	0.368633	0.694715	NA	1	0.224988	lof
TRIM42	0.595694	-0.338175	0.637341	0.78568	2	0.224977	lof
CAMKK2	0.5957	0.717687	1.35261	NA	1	0.224972	lof
NFIA	0.595773	-0.383529	0.722974	NA	1	0.224919	lof
HSF4	0.595782	0.316582	0.596789	0.431249	2	0.224912	lof
NLRC5	0.595825	-0.360871	0.680358	0.620579	2	0.224881	lof
FGD6	0.595855	0.712019	1.34249	NA	1	0.224859	lof
PP2D1	0.596036	-1.06216	2.00367	NA	1	0.224727	lof
CNTNAP2	0.596101	-0.357175	0.673895	0.378643	2	0.22468	lof
HACL1	0.596127	0.324559	0.612402	0.497096	2	0.224661	lof
CARD16	0.596149	-0.255472	0.482072	0.758466	2	0.224645	lof
HSPB1	0.596369	0.717888	1.35545	NA	1	0.224485	lof
YARS1	0.596399	-0.470882	0.889151	0.178257	2	0.224463	lof
SHISA3	0.596449	0.524149	0.989869	NA	1	0.224427	lof
CCNB1IP1	0.596972	-1.05835	2.00156	NA	1	0.224046	lof
OR10A5	0.597072	-1.07316	2.03013	NA	1	0.223973	lof
ANKRD13A	0.597078	0.50922	0.963323	NA	1	0.223969	lof
SLC9A3R2	0.597333	-0.318599	0.603133	0.37518	2	0.223784	lof
PYROXD1	0.597348	-0.294623	0.557769	0.14354	2	0.223772	lof
BAAT	0.597517	-0.432406	0.818988	NA	1	0.22365	lof
TTC9B	0.597542	-1.04527	1.9799	NA	1	0.223632	lof
CDK2	0.597602	0.709495	1.34412	NA	1	0.223588	lof
KIAA1210	0.597789	0.311561	0.590544	NA	1	0.223452	lof
SLC10A4	0.597915	-0.456796	0.866126	0.0972579	2	0.223361	lof
ZNF518B	0.598013	-1.05121	1.99373	NA	1	0.22329	lof
NRSN1	0.598034	-0.229875	0.436006	0.70047	2	0.223274	lof
FUT10	0.598051	0.284629	0.539884	0.402116	2	0.223262	lof
GALNT12	0.598143	-0.291528	0.553108	0.0759035	2	0.223195	lof
PACC1	0.598335	-0.28757	0.545884	0.89893	3	0.223056	lof
SLC9A9	0.598397	-0.434931	0.825755	NA	1	0.22301	lof
FCAMR	0.598644	0.371238	0.705305	NA	1	0.222831	lof
SKOR1	0.59865	-0.477313	0.906847	NA	1	0.222827	lof
BTN3A3	0.598692	-0.172216	0.327232	0.547942	2	0.222796	lof
NCAPG	0.598756	-0.24871	0.472662	0.591972	2	0.22275	lof
KLF1	0.598881	-1.0578	2.01098	NA	1	0.222659	lof
ZWILCH	0.599	-0.242085	0.460379	0.664583	2	0.222573	lof
ACSS1	0.599511	0.299066	0.569536	0.162049	2	0.222203	lof
AQP7	0.599549	0.699284	1.33184	NA	1	0.222176	lof
RFX2	0.59957	0.717016	1.36569	NA	1	0.22216	lof
STAM2	0.599647	0.703505	1.34024	NA	1	0.222104	lof
CNGA3	0.599722	-0.340346	0.648524	0.171103	2	0.22205	lof
PDSS1	0.599847	0.697682	1.32988	NA	1	0.221959	lof
CPHXL	0.599867	-0.434649	0.828546	NA	1	0.221945	lof
GLMP	0.599931	0.328121	0.625588	0.743734	2	0.221899	lof
MAMDC4	0.600127	0.0922539	0.175984	0.693578	3	0.221757	lof
MUC4	0.600156	-0.100554	0.191831	0.875142	2	0.221736	lof
CD160	0.600365	0.393213	0.750583	0.11003	2	0.221585	lof
LAMB2	0.600465	0.373826	0.713773	NA	1	0.221512	lof
PAN2	0.600489	-0.437976	0.836316	NA	1	0.221495	lof
NLN	0.600593	0.362724	0.692819	NA	1	0.22142	lof
LAMA3	0.600617	0.144176	0.275402	0.0899838	3	0.221402	lof
SYNE1	0.60065	-0.152678	0.291668	0.410448	3	0.221378	lof
TMEM104	0.600678	0.492779	0.941448	0.125233	2	0.221359	lof
CARNS1	0.600699	-0.284607	0.543771	0.0566172	2	0.221343	lof
USP32	0.600741	0.695346	1.32868	NA	1	0.221313	lof
SRCAP	0.600742	-0.253428	0.484257	0.90688	2	0.221312	lof
DEPDC4	0.600781	0.220321	0.42104	0.790121	2	0.221284	lof
EPHB1	0.600824	0.702217	1.34212	NA	1	0.221253	lof
ANXA9	0.601115	-0.219137	0.419162	0.290761	2	0.221043	lof
RSPO3	0.601123	-0.466759	0.892828	0.112389	2	0.221037	lof
RAD51AP2	0.601277	0.173319	0.331669	0.584358	3	0.220925	lof
ACP6	0.601349	0.723628	1.38504	NA	1	0.220873	lof
ZNF780A	0.601358	-0.148779	0.284772	0.829949	2	0.220867	lof
TATDN3	0.601397	0.195463	0.374168	0.572536	2	0.220839	lof
MICU1	0.601443	-0.26826	0.513587	0.177366	2	0.220805	lof
GPAM	0.601512	0.283325	0.542532	0.177519	2	0.220756	lof
ZC3HAV1L	0.601538	0.698211	1.33708	NA	1	0.220737	lof
DKK3	0.601544	-0.431664	0.826654	NA	1	0.220733	lof
KYNU	0.601696	0.223355	0.427914	0.421261	2	0.220623	lof
POMGNT1	0.601855	-0.26967	0.516871	0.00364161	2	0.220508	lof
GGA2	0.60192	-0.428231	0.820928	NA	1	0.220462	lof
SBK2	0.602072	-1.04103	1.99652	NA	1	0.220351	lof
BUB1	0.602086	-0.228357	0.437966	0.702537	2	0.220341	lof
SCNN1G	0.602102	0.716204	1.37367	NA	1	0.22033	lof
RRP7A	0.602106	0.340917	0.653882	0.775411	2	0.220327	lof
TMOD4	0.602171	-0.162266	0.311283	0.23658	2	0.22028	lof
FBP2	0.602233	-0.506739	0.972268	NA	1	0.220236	lof
MARVELD2	0.602269	-0.283368	0.543747	0.926921	2	0.220209	lof
RND2	0.60233	0.342335	0.657006	0.421512	2	0.220166	lof
KIAA1109	0.602347	-0.31643	0.607317	NA	1	0.220153	lof
TMEM161A	0.60251	-0.158523	0.304388	0.570711	3	0.220035	lof
LENG1	0.60254	0.260261	0.49978	0.148374	2	0.220014	lof
MALSU1	0.602642	-1.05754	2.03136	NA	1	0.219941	lof
RSRC1	0.602682	0.382874	0.735523	0.15364	2	0.219912	lof
SMYD4	0.602684	-0.239768	0.460611	0.625354	2	0.21991	lof
LRRC37B	0.60287	-0.138385	0.265982	0.164499	2	0.219777	lof
MMP9	0.603036	-0.178403	0.343058	0.161595	2	0.219657	lof
C5orf63	0.60306	-0.345514	0.664443	0.859327	2	0.21964	lof
GBP7	0.603155	0.181407	0.348947	0.149151	2	0.219571	lof
IDUA	0.6032	-0.275353	0.529724	NA	1	0.219538	lof
CREG2	0.603336	-0.491669	0.946229	NA	1	0.21944	lof
VARS1	0.603368	0.272828	0.525111	0.68196	2	0.219417	lof
CFAP210	0.603486	0.172691	0.332485	0.710127	2	0.219333	lof
ZNF329	0.603575	0.278473	0.536283	0.441184	2	0.219269	lof
MADCAM1	0.603617	-1.06112	2.04373	NA	1	0.219238	lof
HSDL2	0.603686	0.365627	0.704338	NA	1	0.219189	lof
NFIB	0.603773	0.693482	1.33624	NA	1	0.219126	lof
ARID3B	0.603853	0.694514	1.33852	NA	1	0.219069	lof
GNL3	0.6041	0.332148	0.640577	0.177598	2	0.218891	lof
CRACD	0.604111	0.364698	0.703374	NA	1	0.218883	lof
DUOX1	0.604131	0.201354	0.388363	0.727459	3	0.218869	lof
IL17RC	0.604331	-0.246408	0.475523	0.0565918	2	0.218725	lof
FAM149B1	0.604349	-0.149519	0.288559	0.460139	2	0.218712	lof
VCPKMT	0.604361	-0.331454	0.6397	NA	1	0.218704	lof
ZNF443	0.604443	0.430145	0.830362	NA	1	0.218644	lof
C7orf57	0.604563	-0.332211	0.641519	0.360708	2	0.218559	lof
NCKAP5L	0.604569	-1.03967	2.0077	NA	1	0.218554	lof
HTR3E	0.604947	0.690898	1.33559	NA	1	0.218283	lof
PCDHA6	0.604981	-0.423643	0.819027	NA	1	0.218259	lof
ATG2A	0.605063	0.266224	0.514807	0.0884225	2	0.218199	lof
RRP15	0.605115	0.326301	0.631071	0.297619	2	0.218162	lof
KDSR	0.605194	0.467915	0.905153	NA	1	0.218105	lof
FAM187B	0.605245	-0.27262	0.527441	0.491818	2	0.218069	lof
ACACA	0.605273	-0.436754	0.845059	NA	1	0.218049	lof
PTGFRN	0.605277	0.686104	1.32753	NA	1	0.218046	lof
SULT6B1	0.605341	0.458997	0.888263	NA	1	0.218	lof
KBTBD11	0.605375	0.457137	0.884748	NA	1	0.217975	lof
MZB1	0.605555	-0.476469	0.922623	NA	1	0.217847	lof
NEK1	0.60563	-0.195602	0.378837	0.814312	2	0.217793	lof
RHBDF2	0.606444	-0.501552	0.973591	NA	1	0.21721	lof
MUC17	0.606465	0.127308	0.247141	0.263992	3	0.217194	lof
RAD54B	0.606586	0.190807	0.370533	0.567967	2	0.217108	lof
BTBD19	0.606605	-0.436291	0.847289	NA	1	0.217094	lof
MCCC2	0.606606	0.325626	0.632376	0.828877	2	0.217093	lof
SACM1L	0.606684	0.690717	1.34169	NA	1	0.217038	lof
AK7	0.606699	0.283775	0.551244	0.468613	2	0.217026	lof
BMP1	0.606714	0.687128	1.33483	NA	1	0.217016	lof
C14orf93	0.606789	0.688562	1.33789	NA	1	0.216962	lof
C3orf62	0.606816	-0.430801	0.837118	NA	1	0.216943	lof
FBXW5	0.606886	0.330456	0.642256	0.751894	2	0.216893	lof
F2	0.606982	-0.0871391	0.169404	NA	1	0.216824	lof
TCTE1	0.607081	0.364514	0.708835	0.00966049	2	0.216753	lof
ZPBP2	0.607153	-0.37577	0.730869	0.541468	2	0.216702	lof
NPIPB9	0.60723	-0.633186	1.2318	NA	1	0.216647	lof
SRA1	0.607254	0.280137	0.545018	0.323686	2	0.216629	lof
E2F5	0.607324	0.679226	1.32172	NA	1	0.216579	lof
MPP4	0.607421	-0.212981	0.414555	0.366621	2	0.21651	lof
UBXN4	0.60757	-0.438889	0.854626	NA	1	0.216404	lof
ILVBL	0.607782	-0.29903	0.582629	0.162841	2	0.216252	lof
PRKAG2	0.607848	0.684864	1.33463	NA	1	0.216205	lof
PDIA2	0.607924	-0.123192	0.240123	0.748871	3	0.216151	lof
GAL3ST4	0.607965	-0.262344	0.511411	0.440188	2	0.216122	lof
FYB1	0.607985	-1.05666	2.05996	NA	1	0.216107	lof
TYRP1	0.60799	0.10089	0.196687	0.753223	2	0.216104	lof
CHRNA2	0.608143	-0.342102	0.66722	0.267989	2	0.215995	lof
RPS6KA5	0.608176	-1.0492	2.04651	NA	1	0.215971	lof
ANO10	0.608219	0.257409	0.502146	0.398217	2	0.21594	lof
KERA	0.60832	-0.430498	0.840041	NA	1	0.215868	lof
DNMBP	0.608344	0.277816	0.542146	0.253773	2	0.215851	lof
HP	0.608419	0.222237	0.433775	NA	1	0.215797	lof
TPO	0.608501	-0.185503	0.362159	0.87476	2	0.215739	lof
CIAO1	0.608522	0.701045	1.36873	NA	1	0.215724	lof
ZACN	0.608618	-0.181886	0.355214	0.592665	3	0.215655	lof
TDG	0.608624	-0.281248	0.54927	0.200998	2	0.215651	lof
GSTM5	0.608752	-0.283938	0.554722	0.840629	2	0.21556	lof
NACA2	0.609022	-0.365625	0.714851	NA	1	0.215367	lof
NRBP2	0.609127	0.495503	0.969067	NA	1	0.215292	lof
LPIN3	0.609211	0.154715	0.30265	0.501264	3	0.215232	lof
P2RX2	0.609345	0.372558	0.729064	0.93371	2	0.215137	lof
OTOP3	0.609371	0.214192	0.419186	0.725935	2	0.215118	lof
STARD3	0.609397	-1.04526	2.04578	NA	1	0.215099	lof
KLRF1	0.609458	0.3069	0.600767	NA	1	0.215056	lof
LYSMD4	0.609626	0.232282	0.454913	0.253989	2	0.214936	lof
UROC1	0.609629	0.188963	0.370078	0.244983	2	0.214934	lof
H2BC6	0.60965	-1.08003	2.11533	NA	1	0.214919	lof
KLC4	0.609807	-0.437394	0.85705	0.492609	2	0.214807	lof
LY86	0.60983	-0.490155	0.960491	NA	1	0.214792	lof
TCN1	0.609923	-0.295711	0.579617	0.336604	2	0.214725	lof
HASPIN	0.610046	-0.35762	0.701206	0.312888	2	0.214637	lof
FLVCR2	0.6101	-0.420459	0.824541	NA	1	0.214599	lof
CLRN2	0.610173	0.306435	0.601058	0.10972	2	0.214547	lof
P2RX5	0.610494	0.371039	0.72843	0.661439	2	0.214319	lof
SPTLC3	0.610544	0.361106	0.709029	NA	1	0.214283	lof
SPATA6L	0.610545	-0.150911	0.296314	0.361366	2	0.214283	lof
EDNRB	0.610742	-0.235198	0.462066	0.648723	2	0.214142	lof
UNC80	0.610744	-0.278125	0.546402	0.0787809	2	0.214141	lof
RIPK3	0.610823	-0.217016	0.426442	NA	1	0.214085	lof
PPP6R2	0.611024	0.677437	1.33193	NA	1	0.213942	lof
POTEB	0.611105	-0.716152	1.40837	NA	1	0.213884	lof
POTEB3	0.611105	-0.716152	1.40837	NA	1	0.213884	lof
ATG16L2	0.611182	0.169909	0.334213	0.463462	2	0.213829	lof
OR2M3	0.611329	0.379945	0.747662	NA	1	0.213725	lof
LMF2	0.611359	-0.189641	0.373209	0.16622	2	0.213704	lof
ITGA1	0.611487	-0.431161	0.848823	NA	1	0.213613	lof
CNFN	0.611751	-1.06467	2.09756	NA	1	0.213426	lof
FAT4	0.611761	-0.477681	0.941128	NA	1	0.213418	lof
DCHS1	0.611806	0.678481	1.33691	NA	1	0.213387	lof
FAM83F	0.61186	0.232028	0.457271	0.606698	2	0.213348	lof
VMO1	0.612089	-0.477934	0.942494	NA	1	0.213186	lof
MFSD9	0.612115	-0.273987	0.540347	NA	1	0.213167	lof
CHD9	0.612309	-0.312271	0.616185	0.839115	2	0.213029	lof
KRT84	0.612531	0.460822	0.90988	NA	1	0.212872	lof
FAM25C	0.612549	-0.365672	0.722046	NA	1	0.212859	lof
FARS2	0.612736	-0.429098	0.847733	NA	1	0.212726	lof
TRRAP	0.612821	0.675486	1.33482	NA	1	0.212666	lof
CTF1	0.612901	-1.05697	2.08913	NA	1	0.21261	lof
SLC7A2	0.61312	0.456708	0.903256	NA	1	0.212454	lof
XRCC2	0.613472	0.670659	1.32771	NA	1	0.212205	lof
MYZAP	0.613773	0.383037	0.758947	0.0961011	2	0.211992	lof
ANKS3	0.613861	-0.347239	0.688189	0.261007	2	0.21193	lof
RRP36	0.614075	0.373362	0.740408	0.696895	2	0.211778	lof
MC1R	0.614104	-0.34894	0.692033	0.358379	2	0.211758	lof
CTNND2	0.614254	-1.06603	2.1151	NA	1	0.211652	lof
NUDT7	0.614353	-0.184166	0.365502	NA	1	0.211582	lof
HINT3	0.614395	-1.03533	2.05499	NA	1	0.211552	lof
DOCK7	0.614472	-0.34088	0.676751	0.171297	2	0.211498	lof
MRPS31	0.61468	-0.427551	0.849321	NA	1	0.211351	lof
USP16	0.614809	0.372878	0.740982	0.864846	2	0.21126	lof
MTHFD1	0.614829	0.69009	1.37142	NA	1	0.211246	lof
TPR	0.615065	-0.21252	0.422626	NA	1	0.211079	lof
ITGB8	0.61517	-1.07087	2.1302	NA	1	0.211005	lof
DNAAF3	0.615199	-0.227874	0.453329	0.737758	2	0.210985	lof
SCLT1	0.615347	0.669486	1.33243	NA	1	0.21088	lof
ATAD3C	0.615413	0.191425	0.38105	0.409137	2	0.210834	lof
EMCN	0.615442	-0.344993	0.686799	0.679415	2	0.210813	lof
NME7	0.615516	0.314017	0.625264	0.655272	2	0.21076	lof
CACNA1D	0.615549	-0.337016	0.671122	0.159502	2	0.210737	lof
UBN1	0.61568	-1.03667	2.06514	NA	1	0.210645	lof
TSR1	0.615694	-0.266621	0.531156	0.85613	2	0.210635	lof
KCNU1	0.615779	-0.165369	0.329524	0.369253	2	0.210575	lof
ADGRL4	0.61594	-0.324964	0.64784	0.451354	2	0.210461	lof
CA5A	0.615943	0.366352	0.730354	0.759483	2	0.210459	lof
H3C2	0.616081	0.677098	1.35038	NA	1	0.210362	lof
HAL	0.616097	-0.203955	0.406779	0.743381	2	0.210351	lof
INSR	0.616117	0.300788	0.599942	NA	1	0.210337	lof
HPS6	0.616155	0.317741	0.633824	0.155916	2	0.21031	lof
RNF150	0.616535	-1.04948	2.09575	NA	1	0.210042	lof
GLCCI1	0.616576	-0.425587	0.849969	NA	1	0.210014	lof
LUC7L	0.616614	0.353455	0.705987	NA	1	0.209986	lof
RBM23	0.616766	-0.221403	0.442417	0.243997	2	0.20988	lof
ADSL	0.616918	0.662887	1.32518	NA	1	0.209772	lof
SLC25A13	0.616989	0.247583	0.495046	0.655491	2	0.209722	lof
DNAJC22	0.617053	-0.46148	0.922902	NA	1	0.209678	lof
SH3D19	0.617053	-0.288221	0.576405	0.694984	2	0.209678	lof
CLRN1	0.617107	0.236674	0.47339	0.871885	2	0.20964	lof
ALMS1	0.617164	0.15257	0.305218	0.189752	3	0.209599	lof
CYP20A1	0.61717	0.276583	0.553315	0.387718	2	0.209595	lof
GLOD4	0.617213	0.20993	0.420025	0.721425	2	0.209565	lof
STARD4	0.61723	0.260446	0.521123	NA	1	0.209553	lof
AMZ1	0.617267	-0.326603	0.653562	0.864759	2	0.209527	lof
NSRP1	0.617359	0.659868	1.3208	NA	1	0.209462	lof
EML5	0.617376	-0.231866	0.46413	0.452563	2	0.20945	lof
ZFYVE26	0.617435	-0.192657	0.385709	0.982966	2	0.209409	lof
CTPS1	0.617446	-0.360728	0.722217	0.365587	2	0.209401	lof
ARL6IP4	0.617499	-0.251931	0.50447	0.690835	2	0.209363	lof
IRF7	0.617842	0.250162	0.501418	0.953695	2	0.209122	lof
BAIAP3	0.617913	-0.133943	0.268525	0.073487	2	0.209072	lof
ANKZF1	0.618009	0.151361	0.303527	0.0502779	2	0.209005	lof
SLC14A2	0.618046	0.101315	0.203191	0.401181	2	0.208979	lof
RASSF7	0.618098	-0.270935	0.543449	NA	1	0.208943	lof
NLRP5	0.618257	0.200345	0.402038	0.136888	2	0.208831	lof
NOL7	0.61826	-0.348971	0.700298	0.586297	2	0.208829	lof
HTRA4	0.618296	0.230528	0.462661	0.833722	2	0.208803	lof
DPYSL4	0.61839	-0.333805	0.670111	0.790151	2	0.208738	lof
MEIG1	0.618404	-1.03698	2.08181	NA	1	0.208728	lof
TBC1D19	0.61856	0.666337	1.33832	NA	1	0.208618	lof
SYT13	0.61863	-0.462485	0.929071	NA	1	0.208569	lof
DPM2	0.618688	0.664714	1.33554	NA	1	0.208528	lof
EFHD1	0.618777	0.682265	1.37115	NA	1	0.208466	lof
CALCR	0.618855	-0.243831	0.490137	0.465617	2	0.208411	lof
FGL2	0.618881	0.248647	0.499855	0.802523	2	0.208393	lof
CARD8	0.618925	0.308961	0.621184	0.641081	2	0.208362	lof
FKBP7	0.61901	0.222525	0.447508	0.870353	3	0.208302	lof
PNKP	0.619035	0.209555	0.421454	0.00326823	2	0.208285	lof
FSTL3	0.619257	0.285822	0.575206	NA	1	0.208129	lof
CTC1	0.619262	0.224545	0.451894	0.579158	2	0.208126	lof
TAS2R41	0.619302	-0.210183	0.423039	0.83665	3	0.208097	lof
ROBO3	0.619335	-0.172061	0.346343	0.803998	2	0.208074	lof
ARHGAP18	0.619705	-0.411802	0.829797	NA	1	0.207815	lof
KPNA5	0.619932	0.665082	1.34103	NA	1	0.207656	lof
PLEKHD1	0.620019	0.445159	0.897819	NA	1	0.207595	lof
RASAL1	0.620039	0.2205	0.44474	0.706895	2	0.207581	lof
NOC4L	0.620164	-0.441789	0.89139	NA	1	0.207494	lof
CREB3L4	0.620261	0.191897	0.387296	0.20211	2	0.207425	lof
GPATCH3	0.620523	0.248516	0.501942	0.921199	2	0.207242	lof
DSCAM	0.620557	-1.05739	2.13587	NA	1	0.207219	lof
TMC1	0.620605	-0.180565	0.364783	0.451406	2	0.207185	lof
C8orf76	0.620633	-0.312977	0.632336	NA	1	0.207165	lof
PARP9	0.620716	0.323997	0.654757	0.282057	2	0.207107	lof
CYP2C9	0.620863	-0.425388	0.860018	NA	1	0.207004	lof
ORMDL1	0.620934	-0.413329	0.835808	NA	1	0.206954	lof
KRTCAP3	0.621037	0.668447	1.35209	NA	1	0.206882	lof
ZNF3	0.621042	-1.05161	2.12715	NA	1	0.206879	lof
ULK4	0.62121	0.115675	0.234095	0.619395	2	0.206762	lof
UQCRC2	0.62141	0.656931	1.33022	NA	1	0.206622	lof
RASA2	0.621478	0.344388	0.697487	NA	1	0.206574	lof
IL1R2	0.621479	0.429947	0.870771	NA	1	0.206573	lof
UQCC3	0.62167	-0.470052	0.952516	NA	1	0.20644	lof
GRIFIN	0.62186	0.216165	0.438278	NA	1	0.206307	lof
MTERF1	0.622236	-0.312296	0.633866	NA	1	0.206045	lof
MYH4	0.622372	0.128129	0.260166	0.318429	3	0.20595	lof
OR13C5	0.62257	-0.292297	0.593845	NA	1	0.205812	lof
OIP5	0.622606	-0.412721	0.83859	NA	1	0.205787	lof
RSPO1	0.622993	0.429575	0.873808	NA	1	0.205517	lof
CRIP2	0.623039	-0.282243	0.574192	0.554968	2	0.205485	lof
NBPF11	0.623157	-0.124163	0.252681	NA	1	0.205402	lof
PDZD7	0.623271	-0.281067	0.572182	0.580571	2	0.205323	lof
FBXW8	0.623359	-0.190483	0.387874	0.69799	3	0.205262	lof
MYH1	0.623417	0.0849913	0.173094	0.151656	3	0.205221	lof
R3HDM1	0.623527	0.648323	1.3208	NA	1	0.205144	lof
TOE1	0.623551	-0.324294	0.660714	0.964798	2	0.205128	lof
H3C1	0.623591	0.34389	0.700719	NA	1	0.2051	lof
NUTM2F	0.623947	-0.417144	0.850857	NA	1	0.204852	lof
DDX20	0.623992	-0.224239	0.457442	0.862707	2	0.204821	lof
LTBP3	0.624015	0.643833	1.31349	NA	1	0.204805	lof
NCBP2	0.624019	0.659327	1.34512	NA	1	0.204802	lof
ZDHHC13	0.624086	0.172101	0.351177	0.215578	2	0.204756	lof
TDO2	0.624129	-0.225265	0.459717	0.965091	2	0.204726	lof
ERICH5	0.624289	-1.03862	2.12058	NA	1	0.204614	lof
NWD1	0.62437	0.118915	0.242849	0.523856	3	0.204558	lof
CFI	0.624374	0.34674	0.708124	NA	1	0.204555	lof
LRP4	0.624387	-0.407813	0.832879	NA	1	0.204546	lof
LILRB4	0.624489	0.304733	0.622542	0.64642	2	0.204475	lof
MEDAG	0.62454	0.433922	0.886594	NA	1	0.204439	lof
CUEDC1	0.624675	0.659547	1.34812	NA	1	0.204346	lof
COG1	0.624712	0.140777	0.28778	0.186927	2	0.20432	lof
S100A2	0.624938	0.209587	0.428723	0.202764	2	0.204163	lof
WRNIP1	0.625037	0.453474	0.927875	0.345981	2	0.204094	lof
HJV	0.6251	0.657796	1.34619	NA	1	0.20405	lof
CENPU	0.625195	0.267274	0.547131	0.981823	2	0.203984	lof
WDR35	0.625285	0.139768	0.286191	0.112145	2	0.203922	lof
NETO2	0.625349	0.657375	1.3463	NA	1	0.203877	lof
CLK1	0.62543	-0.440726	0.902814	0.118846	2	0.203821	lof
AGTR2	0.625531	0.404076	0.827979	NA	1	0.203751	lof
EGFL6	0.625647	0.409456	0.839285	NA	1	0.203671	lof
HHIPL2	0.625657	0.179921	0.368806	0.320364	3	0.203663	lof
CAPN2	0.625706	-0.200509	0.411064	0.70745	3	0.20363	lof
THNSL1	0.625821	0.133127	0.273016	0.168748	3	0.20355	lof
PSAT1	0.625877	-1.04225	2.13779	NA	1	0.203511	lof
VWF	0.626526	-0.233371	0.479575	0.539466	2	0.203061	lof
NLRP9	0.626652	0.227524	0.467729	0.568437	2	0.202974	lof
PPP4R2	0.62681	-1.05105	2.16166	NA	1	0.202864	lof
RPUSD3	0.62692	-0.238029	0.489705	0.551312	2	0.202788	lof
DAPL1	0.627025	0.64254	1.32232	NA	1	0.202715	lof
C3orf38	0.627126	0.341143	0.702263	NA	1	0.202645	lof
CSPP1	0.627129	-0.181767	0.374182	0.486072	3	0.202643	lof
LRRC23	0.627151	-0.306933	0.631887	NA	1	0.202628	lof
EIF6	0.627211	0.312288	0.643023	0.309433	2	0.202586	lof
UBE2C	0.627248	0.639445	1.3168	NA	1	0.202561	lof
NRL	0.627537	-0.416973	0.859391	NA	1	0.202361	lof
ZNF98	0.627638	0.642431	1.32445	NA	1	0.202291	lof
ERVH48-1	0.627734	-1.04699	2.15909	NA	1	0.202224	lof
PHLDB3	0.627842	-0.154315	0.318329	0.901861	3	0.20215	lof
MROH7	0.62799	0.106706	0.220213	0.12364	3	0.202047	lof
PMEPA1	0.627999	0.285532	0.589278	NA	1	0.202041	lof
SAXO1	0.628227	-0.281535	0.581415	0.927927	2	0.201884	lof
ECT2L	0.628234	-0.131381	0.271328	0.460648	3	0.201878	lof
PUS3	0.628248	-0.39869	0.823407	NA	1	0.201869	lof
TRIM65	0.628703	-0.314421	0.650232	0.681438	2	0.201554	lof
IRX4	0.62871	-0.313777	0.648911	NA	1	0.20155	lof
CHST15	0.628841	-0.407714	0.843502	NA	1	0.201459	lof
HAUS8	0.628954	-0.319359	0.660924	0.753544	2	0.201381	lof
C2CD3	0.629011	-0.200245	0.414484	0.512915	2	0.201341	lof
NDUFA4L2	0.629211	0.638897	1.32321	NA	1	0.201204	lof
TICRR	0.629647	-0.324159	0.672217	0.796961	2	0.200903	lof
ATP1A4	0.629751	0.158421	0.328621	0.285836	3	0.200831	lof
PFKM	0.629753	-0.400921	0.831656	NA	1	0.20083	lof
KRT33A	0.629951	-0.286808	0.595289	0.643781	2	0.200694	lof
PRDM4	0.630213	-0.171613	0.356468	0.434718	2	0.200513	lof
PCDH15	0.630381	-0.147215	0.305938	0.960312	2	0.200397	lof
GBE1	0.630455	0.217626	0.452363	0.755566	2	0.200346	lof
TMEM63A	0.630577	0.255121	0.530492	0.664268	3	0.200262	lof
ST7L	0.631049	0.190621	0.396919	0.801376	2	0.199937	lof
PAH	0.631053	-0.228729	0.476275	0.471817	2	0.199934	lof
ZNF749	0.631099	0.631908	1.31598	NA	1	0.199903	lof
SHCBP1L	0.631189	-0.218809	0.455799	0.517777	2	0.199841	lof
TRIT1	0.631303	0.261658	0.545242	0.924314	2	0.199762	lof
HAX1	0.631474	0.18101	0.377375	0.0596251	2	0.199645	lof
FGF5	0.631518	-0.305303	0.63659	NA	1	0.199614	lof
ZNF215	0.631525	0.252287	0.526056	NA	1	0.199609	lof
C1RL	0.631605	-0.305684	0.637547	NA	1	0.199554	lof
EIF4E1B	0.631964	-0.218554	0.456305	0.933983	2	0.199308	lof
FKBP1C	0.631982	-0.398761	0.832593	NA	1	0.199295	lof
SGPP1	0.632093	0.423752	0.88506	NA	1	0.199219	lof
SPAM1	0.63216	0.638649	1.33416	NA	1	0.199173	lof
DNAJC5G	0.632241	-0.20739	0.433349	0.802577	2	0.199117	lof
MPG	0.632271	-0.218112	0.455794	0.467637	2	0.199097	lof
TMX4	0.63239	-0.18388	0.384393	0.148205	2	0.199015	lof
DRAXIN	0.632409	0.617905	1.29177	NA	1	0.199002	lof
CUTA	0.632411	0.443	0.926127	NA	1	0.199001	lof
CACNA1A	0.632511	-0.409069	0.855443	NA	1	0.198932	lof
TMEM82	0.632726	0.647138	1.35415	NA	1	0.198784	lof
LRRC2	0.632847	0.416736	0.872337	NA	1	0.198702	lof
STK11IP	0.632943	0.18303	0.383238	0.19177	3	0.198635	lof
ECI2	0.633088	0.625969	1.31125	NA	2	0.198536	lof
CASQ1	0.633134	-0.180394	0.37793	0.24659	2	0.198505	lof
MYOZ1	0.63314	-0.317545	0.665278	0.904265	2	0.1985	lof
FMO1	0.633154	0.330169	0.691753	NA	1	0.198491	lof
ZNF692	0.633159	-1.02925	2.15647	NA	1	0.198487	lof
RINL	0.633344	0.636647	1.33462	NA	1	0.19836	lof
CYTL1	0.633511	-0.269355	0.564934	0.742533	2	0.198246	lof
GALR3	0.633548	0.63737	1.33694	NA	1	0.19822	lof
APIP	0.633669	-0.253722	0.532393	NA	1	0.198137	lof
LMNTD2	0.633939	-0.186129	0.39087	0.392493	2	0.197953	lof
APOBEC3D	0.634012	0.215973	0.45364	0.126191	3	0.197903	lof
ANKRD20A1	0.634038	-0.188037	0.394994	0.628797	2	0.197885	lof
CDR2L	0.634276	0.281518	0.591776	NA	1	0.197722	lof
ALG3	0.634319	-0.270447	0.568578	0.680634	2	0.197692	lof
WDR86	0.634623	-0.235857	0.496301	0.419805	2	0.197484	lof
CHMP1B	0.63494	0.46542	0.980273	NA	1	0.197267	lof
OR4K1	0.634996	-0.164708	0.346967	NA	1	0.197229	lof
ANHX	0.635202	0.621319	1.30965	NA	1	0.197088	lof
KEL	0.635215	0.200176	0.421957	0.796527	2	0.197079	lof
PARPBP	0.635328	-0.191197	0.403163	0.208308	2	0.197002	lof
EFCAB10	0.635533	0.624507	1.31765	NA	1	0.196862	lof
SLC43A3	0.635558	0.295542	0.623613	0.773281	2	0.196845	lof
CD7	0.635572	-0.336949	0.711014	NA	1	0.196835	lof
VWA3A	0.635599	-0.169593	0.357896	0.109058	2	0.196817	lof
PIBF1	0.635663	-0.188196	0.397231	0.655773	3	0.196773	lof
OOSP1	0.635788	0.620421	1.31002	NA	1	0.196688	lof
DENND6B	0.635881	-0.260839	0.550913	0.952677	2	0.196624	lof
TBC1D16	0.636131	0.626985	1.32523	NA	1	0.196453	lof
PKD2L1	0.636191	-0.164334	0.347406	0.651436	2	0.196412	lof
STARD6	0.636257	0.343702	0.726737	0.700579	2	0.196367	lof
SPATA17	0.63628	-0.313843	0.663649	0.316488	2	0.196351	lof
RASL12	0.636394	0.62739	1.32712	NA	1	0.196274	lof
RP1	0.63641	-0.182463	0.385982	0.332324	2	0.196263	lof
ASS1	0.636556	0.327977	0.694103	NA	1	0.196163	lof
ALPG	0.636602	0.193245	0.409024	0.172107	2	0.196132	lof
TRMT10A	0.636641	-0.325303	0.688617	0.419493	2	0.196106	lof
OSR2	0.636671	0.388527	0.822525	NA	1	0.196085	lof
RUSC1	0.636687	0.631306	1.33656	NA	1	0.196074	lof
ALAD	0.636708	0.613716	1.2994	NA	1	0.19606	lof
ORM1	0.636725	-0.15371	0.325462	0.49383	2	0.196048	lof
PLOD2	0.636753	-0.325304	0.688848	0.691956	2	0.196029	lof
KIF19	0.63682	0.123252	0.261045	0.52838	2	0.195983	lof
ADAMTSL2	0.636939	-0.427444	0.905635	0.685304	2	0.195902	lof
SYT9	0.637004	0.412539	0.874224	NA	1	0.195858	lof
FNDC7	0.637019	-0.174508	0.369822	0.876485	2	0.195847	lof
PIEZO2	0.637091	-0.217003	0.459977	0.380738	2	0.195798	lof
NAV3	0.637119	-0.398039	0.843784	NA	1	0.19578	lof
TBC1D32	0.637131	-0.214793	0.455347	0.657504	2	0.195771	lof
MMP25	0.637163	0.157534	0.333992	0.204532	2	0.19575	lof
GCHFR	0.637273	0.413324	0.876587	NA	1	0.195674	lof
SULT1C4	0.63728	-1.03293	2.19072	NA	1	0.195669	lof
CEP72	0.637337	0.196305	0.416408	0.389231	3	0.195631	lof
PRAG1	0.637343	0.254333	0.539507	0.524038	2	0.195627	lof
RFC4	0.637365	-0.300393	0.637255	NA	1	0.195612	lof
ITLN1	0.63739	0.252849	0.536434	0.242532	2	0.195595	lof
ZNF589	0.637809	0.213117	0.452704	0.190434	2	0.195309	lof
SEC24A	0.637842	0.261999	0.556595	0.593953	2	0.195287	lof
UNC50	0.638042	-0.479209	1.01864	NA	1	0.195151	lof
NUDT12	0.638173	-0.227434	0.48364	0.20552	2	0.195061	lof
ABCC10	0.638255	0.128519	0.273364	0.552504	3	0.195006	lof
NDST3	0.638397	0.411569	0.875788	NA	1	0.194909	lof
CATSPERB	0.638569	0.212294	0.451976	0.549518	2	0.194792	lof
PTRH1	0.638637	-0.335187	0.713763	NA	1	0.194746	lof
LPIN1	0.638687	0.214058	0.455893	0.549755	2	0.194712	lof
MTRF1L	0.638785	0.4409	0.939287	NA	1	0.194645	lof
PTPN18	0.638891	0.234363	0.499442	0.799584	3	0.194573	lof
OR4F21	0.639036	-1.04851	2.23541	NA	1	0.194475	lof
CFAP95	0.639077	-0.398074	0.848792	NA	1	0.194447	lof
CAMK2B	0.639182	-1.03949	2.21714	NA	1	0.194376	lof
VNN1	0.639195	-0.275413	0.587453	0.216162	2	0.194367	lof
PLAC8L1	0.63942	0.409993	0.8751	NA	1	0.194214	lof
PTPRH	0.639512	-0.127959	0.273193	0.62437	3	0.194151	lof
FZD10	0.639515	-0.273132	0.583146	NA	1	0.194149	lof
CABYR	0.639595	-0.186276	0.397801	0.324189	2	0.194095	lof
OTOS	0.639652	0.45205	0.965538	NA	2	0.194056	lof
TTF1	0.639666	-0.310877	0.66403	0.177757	2	0.194047	lof
GTDC1	0.639702	0.2553	0.545377	0.0162757	2	0.194023	lof
UFSP2	0.639871	0.218146	0.466245	0.367345	2	0.193908	lof
RABGAP1L	0.639872	-0.315331	0.673958	0.968076	2	0.193907	lof
OR10A3	0.639907	0.194405	0.415548	0.772281	3	0.193883	lof
NPY	0.639922	-0.306903	0.656045	NA	1	0.193873	lof
PLOD1	0.639951	0.288643	0.617065	0.0244914	2	0.193854	lof
CRYBG2	0.640008	-0.163423	0.349429	0.344092	2	0.193814	lof
ADH1C	0.64007	-1.07475	2.29844	NA	1	0.193773	lof
RAD51AP1	0.640184	-0.39094	0.836339	NA	1	0.193695	lof
OR5K4	0.640213	0.610879	1.30697	NA	1	0.193675	lof
MUC13	0.640243	-0.396567	0.848528	NA	1	0.193655	lof
SLC35G3	0.640244	0.283313	0.606201	0.638447	2	0.193655	lof
PEX2	0.640263	0.275991	0.590569	NA	1	0.193642	lof
KLHDC4	0.640264	0.26297	0.562709	0.0766484	2	0.193641	lof
ALG12	0.640545	0.201863	0.432313	0.920941	2	0.193451	lof
WBP4	0.640581	-0.267957	0.573924	0.241862	2	0.193426	lof
PSMG2	0.640724	-0.267347	0.572861	0.694945	2	0.193329	lof
ZNF414	0.640761	0.34616	0.741821	0.109075	2	0.193304	lof
COL22A1	0.640814	-0.128445	0.275302	0.337203	3	0.193268	lof
ZNF577	0.640832	-1.02972	2.20715	NA	1	0.193256	lof
CHD7	0.640843	-0.398636	0.854489	NA	1	0.193248	lof
TBC1D3	0.641079	-0.289077	0.620084	NA	1	0.193088	lof
TBC1D3B	0.641079	-0.289077	0.620084	NA	1	0.193088	lof
TRIP11	0.641144	0.23514	0.504484	0.0904216	2	0.193044	lof
CTSE	0.641177	-0.200293	0.429764	0.790456	3	0.193022	lof
PIH1D2	0.641495	0.251022	0.539126	0.162968	2	0.192807	lof
LRRC8C	0.64199	-1.02318	2.20077	NA	1	0.192472	lof
SLC47A2	0.642062	0.159942	0.344096	0.945334	2	0.192423	lof
SERPINB8	0.642297	-0.170926	0.367987	0.781558	2	0.192264	lof
C22orf42	0.642351	-0.39215	0.844396	NA	1	0.192228	lof
GNL2	0.642439	-0.23701	0.510477	0.577718	2	0.192168	lof
SLC25A30	0.642462	0.625929	1.34823	NA	1	0.192152	lof
APOL1	0.642477	-0.191035	0.411503	0.87779	2	0.192142	lof
ZNF292	0.642545	0.287208	0.618791	0.913836	2	0.192096	lof
NQO1	0.642548	0.605189	1.30389	NA	1	0.192095	lof
ELP1	0.642628	-0.166556	0.358934	0.583963	3	0.19204	lof
USP24	0.64263	0.289923	0.624801	0.218418	2	0.192039	lof
A2M	0.64277	-0.125575	0.270736	0.975989	2	0.191944	lof
CYP4F8	0.642918	-0.253491	0.54676	0.204836	2	0.191845	lof
CD300A	0.643141	-0.391443	0.84488	NA	1	0.191694	lof
ZEB2	0.64318	0.442647	0.95551	NA	1	0.191667	lof
MRO	0.643441	-0.197305	0.426244	0.918094	3	0.191491	lof
PLEKHG2	0.643589	0.326069	0.704729	0.466335	2	0.191391	lof
C11orf65	0.643601	0.159057	0.343781	0.984993	2	0.191384	lof
PALM3	0.643843	0.39859	0.862128	NA	1	0.19122	lof
PSG1	0.64405	0.11524	0.249414	NA	1	0.19108	lof
B4GALNT4	0.644189	0.399958	0.865993	NA	1	0.190986	lof
MRPS18B	0.644432	0.177285	0.384141	0.483476	2	0.190823	lof
TMEM208	0.644841	0.62304	1.35167	NA	1	0.190547	lof
MICU2	0.644895	0.111191	0.241266	0.0635564	3	0.190511	lof
DPH7	0.645046	0.599579	1.30158	NA	1	0.190409	lof
ABCC6	0.645175	0.121226	0.263262	0.106792	2	0.190322	lof
MED28	0.645206	0.615339	1.33644	NA	1	0.190302	lof
ZNF831	0.645335	0.404785	0.879484	NA	1	0.190215	lof
CACNB2	0.645351	0.598255	1.2999	NA	1	0.190204	lof
XCL1	0.645401	0.618033	1.34308	NA	1	0.190171	lof
NDUFS1	0.645414	0.271527	0.590094	NA	1	0.190162	lof
RNF43	0.645455	0.590593	1.28366	NA	1	0.190134	lof
KIF20B	0.645505	-0.151134	0.328542	0.317801	3	0.1901	lof
COL10A1	0.645507	-0.390661	0.84924	NA	1	0.190099	lof
KRT79	0.645545	-0.303408	0.659641	0.996408	2	0.190073	lof
IDI1	0.645755	0.452378	0.984141	NA	1	0.189932	lof
HMCES	0.645925	0.163316	0.355475	0.617941	3	0.189818	lof
ZC3H11C	0.646158	0.188589	0.410774	NA	1	0.189661	lof
UMOD	0.646272	-0.170812	0.372182	0.538781	2	0.189585	lof
GALNT3	0.646276	-0.115888	0.252512	0.19669	2	0.189582	lof
SLC37A4	0.64647	-0.292693	0.638132	NA	1	0.189452	lof
MYO1B	0.647049	-0.396051	0.864992	NA	1	0.189063	lof
ANAPC5	0.647299	0.394046	0.86127	NA	1	0.188895	lof
IGSF23	0.647322	0.131387	0.287193	0.679085	2	0.18888	lof
EGFL8	0.647469	-0.149774	0.327531	0.697764	3	0.188781	lof
DNASE2B	0.647501	0.152822	0.334229	0.0454148	2	0.188759	lof
GSDMB	0.647569	0.181636	0.39733	0.137048	2	0.188714	lof
TYK2	0.647654	0.604352	1.32236	NA	1	0.188657	lof
DLAT	0.647692	0.601466	1.3162	NA	1	0.188632	lof
KRT81	0.647951	-0.244349	0.535136	NA	1	0.188458	lof
MEPCE	0.64801	-0.273643	0.599399	0.672955	2	0.188419	lof
RHBDF1	0.648016	-0.311087	0.681431	0.707112	2	0.188414	lof
RCSD1	0.64802	0.597174	1.30812	NA	1	0.188411	lof
CEP152	0.648066	0.13455	0.294775	0.201068	3	0.188381	lof
C6orf58	0.64815	-0.392842	0.860864	NA	1	0.188325	lof
ZC3H11B	0.648155	0.257534	0.564363	NA	1	0.188321	lof
SLC4A5	0.64826	0.39513	0.86617	NA	1	0.188251	lof
PLSCR5	0.648311	0.158245	0.346945	0.596893	2	0.188216	lof
ABCB10	0.648387	-0.207235	0.454458	0.335987	2	0.188166	lof
BFSP1	0.648395	0.59985	1.31548	NA	1	0.188161	lof
RAMP1	0.648405	-0.382499	0.838853	NA	1	0.188153	lof
SH3D21	0.648631	0.149347	0.327757	0.0643474	3	0.188003	lof
FAM89A	0.648651	0.435249	0.955252	NA	1	0.187989	lof
TUT1	0.648737	-0.206594	0.453537	0.357581	2	0.187932	lof
TRAPPC9	0.648739	-0.203207	0.446103	0.38811	2	0.18793	lof
PIK3C3	0.648796	0.212476	0.466533	0.463842	2	0.187892	lof
MELTF	0.648975	0.178965	0.393169	0.724646	2	0.187772	lof
PATE4	0.648987	-0.202333	0.444522	0.693972	2	0.187764	lof
GOPC	0.649134	0.591235	1.29952	NA	1	0.187665	lof
AADACL2	0.649175	-0.382269	0.840322	NA	1	0.187638	lof
H2BC17	0.649324	0.44603	0.980927	NA	1	0.187539	lof
CFAP100	0.649524	0.12047	0.265105	0.826072	3	0.187405	lof
PAPLN	0.649602	0.0890286	0.195962	0.227559	2	0.187352	lof
C22orf31	0.649657	0.311419	0.685583	NA	1	0.187316	lof
PPWD1	0.649774	0.317762	0.699798	0.0841059	2	0.187238	lof
TAAR5	0.649798	0.391731	0.862761	0.322944	2	0.187222	lof
PAICS	0.649907	0.586008	1.29108	NA	1	0.187148	lof
CEP85L	0.650299	-0.224603	0.495434	0.0560431	2	0.186887	lof
MYH7	0.650302	0.282652	0.623483	0.929978	2	0.186885	lof
LAMC3	0.650327	0.16512	0.364256	0.927932	2	0.186868	lof
OAT	0.650425	0.394193	0.869853	NA	1	0.186803	lof
MED6	0.650431	0.396055	0.873979	NA	1	0.186799	lof
ADD2	0.650526	0.285341	0.629848	0.434006	2	0.186736	lof
NEK11	0.650597	-0.167013	0.368737	0.853754	2	0.186688	lof
HOXD12	0.650735	-0.222548	0.491557	0.220922	2	0.186596	lof
MCOLN3	0.65076	-0.253882	0.560809	0.878424	2	0.186579	lof
GLP2R	0.650868	0.38992	0.861592	NA	1	0.186507	lof
MATN2	0.651076	0.208847	0.461778	0.901262	2	0.186368	lof
DPY19L2	0.651202	-1.02644	2.27043	NA	1	0.186284	lof
CAMLG	0.651223	-0.437607	0.968021	NA	1	0.18627	lof
SLC44A2	0.651425	0.595193	1.31743	NA	1	0.186136	lof
WDR87	0.651471	-0.217267	0.480976	0.772535	2	0.186105	lof
MIPEP	0.651646	0.205117	0.454324	0.734189	2	0.185989	lof
PRORP	0.651753	0.588839	1.30468	NA	1	0.185917	lof
RFPL2	0.651875	0.288619	0.639727	0.879452	2	0.185836	lof
ZNF300	0.652068	-0.400543	0.888336	0.667036	2	0.185707	lof
RHEBL1	0.652257	-0.294021	0.652469	NA	1	0.185581	lof
NME8	0.652421	0.200067	0.444197	0.355024	2	0.185472	lof
SCRN2	0.652425	-0.190571	0.423119	0.201598	2	0.185469	lof
RPA3	0.652694	-0.252287	0.560611	0.782089	2	0.18529	lof
FCGR1A	0.652733	0.391974	0.871114	NA	1	0.185264	lof
MYSM1	0.652783	0.586563	1.30376	NA	1	0.185231	lof
RPS6KB2	0.652848	-0.385253	0.856481	NA	1	0.185188	lof
ASRGL1	0.652936	0.394028	0.876227	NA	1	0.185129	lof
GC	0.652944	0.395045	0.878508	NA	1	0.185124	lof
MRPL35	0.653143	0.578582	1.28745	NA	1	0.184992	lof
ATP6V0A2	0.653429	0.246797	0.549653	0.618432	2	0.184802	lof
STYK1	0.653459	-0.196308	0.437249	0.546156	2	0.184781	lof
MEGF6	0.653545	0.108312	0.241314	0.23791	2	0.184724	lof
SLC37A1	0.653626	-0.380264	0.847421	NA	1	0.184671	lof
LIPM	0.653839	-0.212299	0.473422	0.76226	2	0.184529	lof
DNPEP	0.653846	-0.384503	0.857451	NA	1	0.184524	lof
SPDYE2	0.653969	0.174649	0.38962	NA	1	0.184443	lof
CFHR3	0.654287	-0.712756	1.59163	NA	1	0.184232	lof
PEG3	0.654334	0.30853	0.689067	NA	1	0.184201	lof
SERPINB10	0.654376	-0.130678	0.291893	0.739671	3	0.184173	lof
ARSJ	0.654382	-0.388889	0.868671	NA	1	0.184169	lof
NMRK2	0.654511	0.572772	1.27993	NA	1	0.184083	lof
EMC1	0.654513	-0.227919	0.509314	0.730003	2	0.184082	lof
G6PC3	0.654739	0.390927	0.874189	NA	1	0.183932	lof
SLC25A10	0.654794	-0.382007	0.854387	NA	1	0.183895	lof
DGKA	0.654914	-0.394011	0.881562	NA	1	0.183816	lof
SBNO2	0.654947	0.320953	0.718175	0.183393	2	0.183794	lof
TLE2	0.654981	0.391137	0.875315	NA	1	0.183771	lof
STAT3	0.65502	-0.318681	0.713254	NA	1	0.183745	lof
TIMM50	0.655118	-0.13351	0.298905	0.522054	2	0.18368	lof
ARHGEF37	0.655209	0.252877	0.566307	0.0369166	2	0.18362	lof
WFDC1	0.655253	-0.286023	0.640622	NA	1	0.183591	lof
IKBKB	0.655385	0.59915	1.3425	NA	1	0.183504	lof
EZH1	0.655515	0.576839	1.29303	NA	1	0.183417	lof
PFKFB3	0.655558	0.412145	0.923977	NA	1	0.183389	lof
NXPE2	0.655803	0.17585	0.394534	0.0554088	2	0.183226	lof
RNF31	0.65594	0.584877	1.31278	NA	1	0.183136	lof
AGXT	0.655986	0.583832	1.31062	NA	1	0.183105	lof
CECR2	0.655993	-0.30308	0.680387	0.268837	2	0.183101	lof
RGS16	0.656116	0.606546	1.36216	NA	1	0.18302	lof
SYNJ1	0.656177	-0.382594	0.859382	NA	1	0.182979	lof
VGF	0.656228	0.163705	0.367772	NA	1	0.182945	lof
PGAP6	0.656523	-0.256319	0.576362	0.230395	2	0.18275	lof
OR56B1	0.656658	-0.388812	0.874656	NA	1	0.182661	lof
LSG1	0.656819	-0.257013	0.578454	0.410842	2	0.182554	lof
SLC18B1	0.656898	-0.251965	0.567235	0.789682	2	0.182502	lof
WDHD1	0.656961	0.184162	0.414674	0.561154	2	0.18246	lof
TMEM97	0.657017	-0.377198	0.849478	NA	1	0.182423	lof
CALHM2	0.65707	-0.228211	0.514032	0.753975	2	0.182388	lof
PILRA	0.657172	-0.384155	0.865563	NA	1	0.182321	lof
NMT2	0.657344	0.573923	1.29383	NA	1	0.182207	lof
HYDIN	0.657383	0.139665	0.314894	0.631048	3	0.182182	lof
GJB7	0.657434	0.0433125	0.0976699	NA	1	0.182148	lof
DIPK1C	0.657509	0.380617	0.858493	NA	1	0.182098	lof
SLX9	0.657641	0.569373	1.28477	NA	1	0.182011	lof
SGCB	0.657767	0.427049	0.963998	NA	1	0.181928	lof
CPPED1	0.657976	-0.293346	0.662616	0.151058	2	0.18179	lof
BCR	0.658057	-0.417046	0.942272	NA	1	0.181736	lof
CNTROB	0.658211	-0.147764	0.334017	0.503876	2	0.181635	lof
TAF13	0.658232	0.415543	0.939388	NA	1	0.181621	lof
PLCE1	0.658283	0.31392	0.709767	0.129606	2	0.181588	lof
PITRM1	0.658365	-0.13358	0.3021	0.331787	2	0.181533	lof
FCHO1	0.658398	0.573097	1.29623	NA	1	0.181512	lof
BRD1	0.658495	0.57517	1.30131	NA	1	0.181448	lof
C1orf167	0.658558	0.122698	0.277656	0.679583	3	0.181406	lof
ITPR3	0.658657	-0.156502	0.354262	0.245639	2	0.18134	lof
TET2	0.658699	0.152817	0.345967	0.949866	2	0.181313	lof
OPALIN	0.6587	0.383187	0.867511	NA	1	0.181312	lof
KRTAP11-1	0.658712	0.391216	0.885719	NA	1	0.181305	lof
PCDHA7	0.658924	-0.208657	0.472717	0.715974	2	0.181165	lof
POMK	0.659106	0.564541	1.27971	NA	1	0.181044	lof
PYGB	0.659433	-0.181883	0.412719	0.499022	2	0.180829	lof
SMOC1	0.659545	0.568721	1.29096	NA	1	0.180756	lof
DAGLB	0.659659	-0.295291	0.670531	0.781825	2	0.18068	lof
TXNRD2	0.659667	0.263024	0.597276	0.339202	2	0.180675	lof
DLG4	0.659926	-0.271861	0.617846	NA	1	0.180504	lof
C1orf105	0.659953	-0.225201	0.511845	0.728987	2	0.180487	lof
PKHD1L1	0.660045	0.071201	0.161875	0.466798	3	0.180427	lof
KARS1	0.660105	-0.257966	0.586594	0.355733	2	0.180387	lof
PTPRA	0.660246	-1.03631	2.35753	NA	1	0.180294	lof
TRIM64	0.660692	-0.136429	0.310802	NA	1	0.180001	lof
KRT16	0.660745	-0.382163	0.87076	0.489399	2	0.179966	lof
IGSF9	0.660782	0.21156	0.482095	0.661095	2	0.179942	lof
SPINK4	0.660984	0.410449	0.935912	NA	1	0.179809	lof
RGS22	0.661059	-0.172416	0.39324	0.85837	3	0.179759	lof
GPR135	0.661079	0.414789	0.946091	NA	1	0.179746	lof
EVPLL	0.661166	-0.372503	0.849874	NA	1	0.179689	lof
KLHL21	0.661194	-0.376016	0.857965	NA	1	0.179671	lof
MAP4K4	0.661228	0.566045	1.2917	NA	1	0.179649	lof
HADHB	0.661254	0.246141	0.561732	0.680338	2	0.179632	lof
HHLA2	0.661342	-0.152877	0.348985	0.905378	2	0.179574	lof
SOCS4	0.66143	-0.377519	0.862033	NA	1	0.179516	lof
UNC45A	0.661512	0.256917	0.586801	NA	1	0.179462	lof
SGSM3	0.661603	-0.375584	0.858083	NA	1	0.179403	lof
PYROXD2	0.661672	0.262468	0.599782	0.841163	2	0.179357	lof
CIITA	0.661676	0.268796	0.61425	0.249637	2	0.179355	lof
BRDT	0.661721	-0.173876	0.397395	0.183812	2	0.179325	lof
SRPK1	0.661974	-0.373382	0.85405	NA	1	0.179159	lof
SYNJ2	0.662398	0.214094	0.490361	0.675023	2	0.178881	lof
KRT25	0.662669	-0.253742	0.581667	0.595842	2	0.178704	lof
RNF123	0.66307	0.22197	0.509482	0.420947	2	0.178441	lof
GPR84	0.663123	0.269431	0.618521	0.671453	2	0.178406	lof
TBC1D17	0.663188	-0.219555	0.504125	0.120284	2	0.178363	lof
MAP4K3	0.663425	0.556899	1.27967	NA	1	0.178208	lof
MATN4	0.663432	0.180276	0.414257	0.31403	2	0.178204	lof
PIP4P2	0.66348	0.558659	1.28394	NA	1	0.178172	lof
ABCC3	0.66355	0.108999	0.250563	0.315021	2	0.178126	lof
VSIG10	0.663836	0.23	0.529195	0.889623	2	0.177939	lof
CRYBA4	0.66396	0.298218	0.686422	NA	1	0.177858	lof
FNDC1	0.664134	0.198277	0.456635	0.360531	2	0.177744	lof
TLR3	0.664562	0.238177	0.549271	0.446285	2	0.177464	lof
SLC6A8	0.664711	0.409018	0.943701	NA	1	0.177367	lof
WRAP53	0.664759	0.318275	0.734449	0.93729	2	0.177336	lof
TVP23B	0.664799	0.560145	1.29275	NA	1	0.17731	lof
PRSS16	0.664895	0.182575	0.421492	0.547833	2	0.177247	lof
TDRD5	0.664971	-0.359502	0.830144	0.68897	2	0.177197	lof
C2CD2	0.665058	-0.245293	0.566575	0.738882	2	0.177141	lof
CLN8	0.665081	0.557738	1.28835	NA	1	0.177126	lof
OR52K1	0.665087	-0.218192	0.504024	0.399622	3	0.177122	lof
MTERF2	0.665436	-0.16443	0.380255	0.0369958	2	0.176894	lof
HAUS5	0.665523	-0.290132	0.671134	0.273686	2	0.176837	lof
SHTN1	0.665568	0.552311	1.27779	NA	1	0.176808	lof
REELD1	0.665569	0.146396	0.338693	NA	1	0.176807	lof
NPR1	0.665607	0.262965	0.608456	0.797966	2	0.176782	lof
CES2	0.665639	-0.193868	0.448621	0.755515	2	0.176761	lof
CLEC1B	0.665675	-0.2771	0.641298	NA	1	0.176738	lof
ITIH2	0.665699	-0.19987	0.462599	0.412667	3	0.176722	lof
SLC27A5	0.665876	-0.177144	0.410231	0.163717	2	0.176606	lof
ACAD10	0.666156	0.119755	0.277577	0.845529	3	0.176424	lof
IFI35	0.666198	-0.378453	0.877325	NA	1	0.176396	lof
FCHSD1	0.666301	-0.133835	0.310356	0.0625016	2	0.17633	lof
CDC42SE1	0.666422	0.560574	1.30044	NA	1	0.176251	lof
HBS1L	0.666789	0.203088	0.471684	0.819798	2	0.176012	lof
RFX5	0.666808	-0.365997	0.850103	NA	1	0.175999	lof
KRTDAP	0.666833	0.555136	1.28952	NA	1	0.175983	lof
ZNF354B	0.666833	-0.373095	0.866658	NA	1	0.175983	lof
PLCB4	0.667076	-0.376271	0.874713	NA	1	0.175825	lof
ZKSCAN2	0.667332	-0.385783	0.897561	NA	1	0.175658	lof
OR10H4	0.667338	0.319201	0.742667	0.143148	2	0.175654	lof
LARGE2	0.667431	-0.156628	0.364525	0.199129	2	0.175593	lof
ZFTRAF1	0.667514	0.318147	0.740632	NA	1	0.175539	lof
SPICE1	0.667517	0.265125	0.617204	0.381524	2	0.175538	lof
EEF1AKMT1	0.667644	-0.367668	0.85627	NA	1	0.175455	lof
TFPI	0.667668	-0.295857	0.68908	0.239726	2	0.17544	lof
SYNE2	0.667701	0.118784	0.276688	0.540171	2	0.175418	lof
RGS14	0.66771	-0.385469	0.897914	NA	1	0.175412	lof
XIRP2	0.667725	0.0912125	0.212482	0.500878	3	0.175402	lof
FRRS1	0.667794	-0.219612	0.511704	0.876594	3	0.175358	lof
CLN5	0.66819	-0.18833	0.439373	0.138623	2	0.1751	lof
ENPP5	0.668605	0.366011	0.855039	NA	1	0.17483	lof
TMTC3	0.66872	0.548066	1.28081	NA	1	0.174755	lof
PRX	0.668919	0.544112	1.27238	NA	1	0.174626	lof
OMP	0.66915	-0.427487	1.0004	NA	1	0.174476	lof
SRD5A2	0.669152	-0.365041	0.854272	NA	1	0.174475	lof
SLC39A12	0.669168	-0.374124	0.875574	NA	1	0.174465	lof
DLL3	0.669198	-0.223999	0.524281	0.957936	2	0.174445	lof
CEMIP2	0.669356	0.368884	0.863832	NA	1	0.174343	lof
MLNR	0.66938	0.265773	0.622421	0.454371	2	0.174327	lof
TTL	0.669385	-0.185045	0.433369	NA	1	0.174324	lof
COG4	0.669415	0.264347	0.619151	0.855827	2	0.174304	lof
ZNF844	0.669612	0.546271	1.28028	NA	1	0.174177	lof
ADGRB2	0.669651	0.550543	1.29046	NA	1	0.174151	lof
KCNA2	0.669693	-0.431786	1.01223	NA	1	0.174125	lof
ZNF385A	0.669715	0.545263	1.27834	NA	1	0.17411	lof
HLTF	0.669943	0.130324	0.305762	0.173882	2	0.173962	lof
CCR5	0.670251	-0.27619	0.648632	NA	1	0.173763	lof
ALG13	0.670256	0.311076	0.730574	NA	1	0.173759	lof
G6PC1	0.670306	0.263237	0.618321	0.28087	2	0.173727	lof
PDCL2	0.67037	-0.29002	0.681372	0.757866	2	0.173686	lof
SYPL2	0.670378	0.549001	1.28986	NA	1	0.17368	lof
ATXN2L	0.670432	0.552432	1.29814	NA	1	0.173646	lof
ZNF226	0.670498	-0.227594	0.534931	0.529364	2	0.173602	lof
FBXO40	0.670792	-0.0935305	0.22004	0.0768698	3	0.173412	lof
KAT8	0.670863	0.198586	0.467301	NA	1	0.173366	lof
PLCL1	0.670951	0.542857	1.27778	NA	1	0.173309	lof
FCRL5	0.670982	0.124026	0.291962	0.144595	2	0.173289	lof
SPAG8	0.671126	0.236874	0.557871	0.745101	2	0.173196	lof
PALLD	0.671188	0.178457	0.420376	0.205568	2	0.173156	lof
NSUN2	0.671191	-0.362627	0.854218	NA	1	0.173154	lof
FAM189B	0.671212	0.317215	0.747294	NA	1	0.17314	lof
ZNF317	0.671273	0.290262	0.683931	NA	1	0.173101	lof
TMEM190	0.671413	0.576442	1.35886	NA	1	0.17301	lof
TRIM6	0.671528	-0.0857708	0.202265	0.224219	2	0.172936	lof
CCDC171	0.671558	-0.123779	0.291923	0.883405	2	0.172916	lof
NKD2	0.671558	-0.3693	0.870969	NA	1	0.172916	lof
GRB7	0.671618	0.361678	0.85316	NA	1	0.172877	lof
CBLB	0.671849	0.540575	1.27611	NA	1	0.172728	lof
FAM174A	0.671883	0.553982	1.3079	NA	1	0.172707	lof
HOXA6	0.671915	0.546073	1.28936	NA	1	0.172686	lof
CNBD1	0.671917	-0.182062	0.42988	0.784659	2	0.172684	lof
MMS22L	0.671927	0.36256	0.856092	NA	1	0.172678	lof
INAFM1	0.672145	0.548122	1.29516	NA	1	0.172537	lof
TMPRSS11B	0.672146	-0.098881	0.233648	0.363337	3	0.172536	lof
RTKN	0.672481	0.304573	0.720463	0.898917	2	0.17232	lof
ITIH5	0.672596	-0.362274	0.857275	NA	1	0.172246	lof
GPER1	0.672618	-0.362935	0.858899	NA	1	0.172232	lof
SAMD7	0.672629	0.289771	0.685779	NA	1	0.172224	lof
ALDH1A3	0.672694	-0.298994	0.707754	0.319703	2	0.172183	lof
SH2B3	0.672871	-0.301546	0.714207	0.561664	2	0.172068	lof
SHPK	0.672946	0.14995	0.35524	0.52036	3	0.17202	lof
SFMBT1	0.67303	0.549028	1.30104	NA	1	0.171966	lof
ABHD15	0.673074	-0.174586	0.413777	0.0344478	2	0.171937	lof
CROT	0.673108	0.117278	0.277985	0.697812	2	0.171915	lof
RFXANK	0.673385	0.539662	1.28031	NA	1	0.171737	lof
NCKAP1L	0.673466	0.546516	1.29692	NA	1	0.171684	lof
MAP1A	0.673597	-1.03177	2.4495	NA	1	0.1716	lof
SYCP3	0.673678	-1.04148	2.47321	NA	1	0.171547	lof
CAPG	0.673732	0.194782	0.46263	0.210146	2	0.171513	lof
KIF21A	0.673737	0.364715	0.866255	NA	1	0.17151	lof
GLIPR1L2	0.673768	0.300123	0.712909	0.0647894	2	0.17149	lof
EPSTI1	0.673918	-0.166152	0.394868	0.625226	2	0.171393	lof
CRB1	0.673928	-0.270421	0.642692	NA	1	0.171386	lof
KIF2A	0.674088	-1.03807	2.46839	NA	1	0.171283	lof
BICDL1	0.674136	0.362739	0.862681	NA	1	0.171253	lof
INHBE	0.674203	0.303915	0.722942	0.964238	2	0.171209	lof
PRAMEF12	0.674259	-0.271742	0.646528	NA	1	0.171173	lof
ARRDC4	0.674303	0.358571	0.853233	NA	1	0.171145	lof
PDZD2	0.674371	-0.299144	0.711983	0.805939	2	0.171101	lof
LEXM	0.674448	0.190587	0.453724	0.527415	3	0.171051	lof
PRKCQ	0.674451	0.540337	1.28637	NA	1	0.171049	lof
FKBP11	0.674574	-0.18939	0.45106	0.276461	2	0.17097	lof
LINGO4	0.674641	0.39584	0.942954	NA	1	0.170927	lof
TRIM54	0.674963	-0.24815	0.591755	0.356064	2	0.17072	lof
TRIM37	0.6752	-0.281943	0.672861	0.995454	2	0.170567	lof
PMPCA	0.675224	-0.291118	0.694812	0.413364	2	0.170552	lof
PLIN4	0.675256	-0.174587	0.416729	0.958997	2	0.170532	lof
UGT2B4	0.675377	-0.357868	0.854549	NA	1	0.170454	lof
ZSCAN32	0.675433	0.539991	1.28968	NA	1	0.170418	lof
PDZD3	0.675531	-0.245003	0.585336	0.684479	2	0.170355	lof
TECTA	0.675559	0.185122	0.442313	0.662097	3	0.170337	lof
R3HCC1	0.6756	0.537304	1.28396	NA	1	0.17031	lof
PLIN2	0.675811	-0.279729	0.668909	0.87989	2	0.170175	lof
ADAMTS14	0.675882	0.222347	0.531817	0.861706	2	0.170129	lof
EHBP1L1	0.675888	0.163428	0.390899	0.756784	2	0.170126	lof
ENPP4	0.676028	0.536272	1.28329	NA	1	0.170035	lof
DSCC1	0.67603	0.542334	1.2978	NA	1	0.170034	lof
KIF22	0.676136	-0.248677	0.59529	0.00669738	2	0.169966	lof
SLC49A4	0.67638	0.293753	0.703756	0.767515	2	0.169809	lof
PMEL	0.676403	-0.160347	0.384179	0.530941	3	0.169794	lof
DYNC2LI1	0.676411	-0.353033	0.845859	NA	1	0.169789	lof
TRAPPC2L	0.676486	0.359474	0.861503	NA	1	0.169741	lof
PPP1R36	0.676594	-0.125383	0.300597	0.455899	3	0.169672	lof
IFT140	0.676845	0.142486	0.341881	0.705768	3	0.169511	lof
ACTR8	0.676849	-0.160562	0.385257	0.847802	3	0.169508	lof
ADAM11	0.676979	0.538719	1.29317	NA	1	0.169425	lof
KRT26	0.677118	-0.371928	0.893203	NA	1	0.169335	lof
SFTPA2	0.677157	-0.284737	0.683894	0.834548	2	0.169311	lof
SLC39A5	0.677375	-0.23685	0.569285	0.122141	2	0.169171	lof
C1QTNF8	0.677864	0.127077	0.30593	0.219148	2	0.168858	lof
IQCN	0.678012	-0.131318	0.316294	0.512259	2	0.168763	lof
SLC11A2	0.678152	0.540579	1.30265	NA	1	0.168673	lof
BEST2	0.67822	0.354446	0.854307	NA	1	0.168629	lof
CMPK2	0.678279	0.14137	0.340804	NA	1	0.168592	lof
PRG4	0.67836	-0.239973	0.578663	0.143304	2	0.16854	lof
PIK3C2G	0.678383	0.0849695	0.204909	0.234229	3	0.168525	lof
FAM180B	0.678467	0.249123	0.600938	0.702829	3	0.168472	lof
NXPE4	0.678518	0.253074	0.610572	0.19651	2	0.168439	lof
TMEM128	0.678532	-0.376703	0.908883	NA	1	0.16843	lof
FMO2	0.678724	-0.245454	0.592589	0.223208	2	0.168307	lof
ARHGAP24	0.678809	-0.285053	0.688386	0.27014	2	0.168252	lof
GREB1	0.678902	-0.354204	0.855645	NA	1	0.168193	lof
DALRD3	0.678975	-0.195163	0.471566	0.663465	2	0.168146	lof
PRDM10	0.679111	0.351657	0.850077	NA	1	0.16806	lof
IGSF6	0.67944	-0.358851	0.868409	NA	1	0.167849	lof
ZNF69	0.679576	0.187298	0.45346	0.398962	2	0.167762	lof
MCM3	0.679678	-0.213276	0.516529	0.654282	2	0.167697	lof
EIF4E2	0.679724	0.371906	0.900848	NA	1	0.167668	lof
HBB	0.679826	-0.176924	0.428699	0.231163	2	0.167602	lof
TAAR2	0.679869	0.535626	1.29804	NA	1	0.167575	lof
AP1AR	0.679923	-0.393169	0.952981	NA	1	0.16754	lof
GUCY2D	0.679981	0.27792	0.673762	NA	1	0.167503	lof
C22orf23	0.679981	-0.234236	0.567861	0.116849	2	0.167503	lof
CDCP2	0.680267	0.304235	0.738256	0.200472	2	0.167321	lof
UVSSA	0.680458	-0.22014	0.534529	0.331157	2	0.167199	lof
KCNH8	0.680585	-0.246406	0.59856	0.865165	2	0.167117	lof
EPB41L2	0.6807	0.525418	1.27681	NA	1	0.167044	lof
CRACR2B	0.680754	0.311058	0.756034	0.276416	2	0.16701	lof
ADGRG6	0.680788	0.28697	0.697565	0.300781	2	0.166988	lof
PRUNE2	0.680812	0.131346	0.3193	0.816279	2	0.166973	lof
ZNF222	0.680825	-0.396761	0.964563	NA	1	0.166964	lof
MRPL52	0.68085	-0.371695	0.903701	NA	1	0.166948	lof
PDPK1	0.681127	-0.353004	0.859047	NA	1	0.166772	lof
KIAA1549	0.68115	-0.267405	0.650788	NA	1	0.166757	lof
ERICH3	0.681408	0.16974	0.413454	0.75603	2	0.166593	lof
C9orf24	0.682252	0.212703	0.519558	NA	1	0.166055	lof
H3C8	0.682327	0.524178	1.2807	NA	1	0.166007	lof
NDUFAF1	0.682378	0.210918	0.515415	NA	1	0.165975	lof
PIEZO1	0.682391	0.109795	0.268314	0.809599	2	0.165966	lof
MROH2A	0.682745	0.0742919	0.181767	0.708432	3	0.165741	lof
NRCAM	0.682773	0.177303	0.43384	0.557471	2	0.165723	lof
LYZL4	0.682886	0.521398	1.27629	NA	1	0.165652	lof
TCAF2	0.682961	0.264117	0.64667	NA	1	0.165604	lof
ASGR1	0.683062	0.528097	1.29344	NA	1	0.16554	lof
ALG1L2	0.683319	-0.350963	0.860334	NA	1	0.165377	lof
TAS2R40	0.683321	0.354258	0.868417	NA	1	0.165375	lof
CYP2S1	0.683334	0.295489	0.724384	0.900637	2	0.165367	lof
CFAP46	0.683593	-0.0820828	0.201398	0.329334	3	0.165203	lof
CDC42BPA	0.683751	-0.207813	0.510159	0.777482	2	0.165102	lof
HYLS1	0.684394	-0.352641	0.867562	NA	1	0.164694	lof
HGS	0.684473	-0.397885	0.979128	NA	1	0.164644	lof
MEIOB	0.684536	0.283519	0.69784	NA	1	0.164603	lof
PRAMEF6	0.684695	-0.141707	0.348978	NA	1	0.164503	lof
TNPO3	0.684818	0.516556	1.27262	NA	1	0.164425	lof
HTR1A	0.684855	0.0735032	0.18111	NA	1	0.164401	lof
AHNAK2	0.684898	-0.351259	0.865619	NA	1	0.164374	lof
MTARC2	0.684985	-0.229158	0.564889	0.298133	2	0.164319	lof
ATP6V0D2	0.685	-0.211949	0.522492	0.142196	2	0.16431	lof
LEMD1	0.685292	-0.350796	0.865624	0.375493	2	0.164124	lof
ABCC11	0.685346	-0.064409	0.158964	0.280277	2	0.16409	lof
MAP1LC3C	0.685412	-0.190738	0.470854	0.0536416	2	0.164049	lof
CYFIP1	0.685586	0.371753	0.918242	NA	1	0.163938	lof
SFTA2	0.685622	0.34165	0.843989	NA	1	0.163915	lof
POLR2J	0.685929	-0.35249	0.871669	NA	1	0.163721	lof
MED15	0.685972	-0.277035	0.685174	0.91395	2	0.163693	lof
CNTNAP1	0.686008	-0.352274	0.871365	NA	1	0.163671	lof
EIF4ENIF1	0.686083	-0.354177	0.876293	NA	1	0.163623	lof
SCRG1	0.686131	-0.409888	1.0143	NA	1	0.163593	lof
PLCD4	0.686362	-0.232828	0.576597	0.554202	2	0.163447	lof
CCDC14	0.686456	0.131916	0.326792	0.517237	2	0.163387	lof
WIPI1	0.686634	-0.209772	0.519974	0.270391	2	0.163275	lof
ATP2A3	0.686839	-0.379295	0.940831	0.710632	2	0.163145	lof
USP20	0.686986	0.352287	0.874272	NA	1	0.163052	lof
NIPSNAP3A	0.687005	0.288949	0.717134	0.939676	2	0.16304	lof
FCRLB	0.687285	0.243031	0.60374	0.414455	2	0.162863	lof
SPDYE5	0.687419	-0.189958	0.47211	NA	1	0.162778	lof
LRRC52	0.68756	0.508222	1.26371	NA	1	0.162689	lof
SLC44A3	0.687587	-0.148034	0.368124	0.102432	2	0.162672	lof
FAM227B	0.687612	-0.181716	0.451921	0.0172912	3	0.162656	lof
HEMGN	0.687624	0.201712	0.501671	0.659051	2	0.162649	lof
IMPDH1	0.687645	-0.368011	0.915329	0.575893	2	0.162636	lof
NDUFV3	0.687804	-0.154475	0.384422	0.860768	2	0.162535	lof
VPS13A	0.687879	0.149046	0.371006	0.611514	2	0.162488	lof
SCN7A	0.687918	-0.183757	0.457469	0.903665	3	0.162463	lof
ESYT1	0.688146	0.194858	0.48548	0.721235	2	0.162319	lof
CBX3	0.688159	-0.173443	0.432143	NA	1	0.162311	lof
STEAP3	0.688535	0.20082	0.500992	0.998862	2	0.162074	lof
BTRC	0.688636	0.513487	1.28145	NA	1	0.16201	lof
DCDC2	0.688722	-0.208066	0.519399	0.966882	2	0.161956	lof
MCC	0.688733	-0.181443	0.452956	0.273911	2	0.161949	lof
MYBBP1A	0.689076	-0.126821	0.316965	0.755854	3	0.161733	lof
DENND2B	0.689084	-0.293459	0.733466	NA	1	0.161728	lof
TNFRSF6B	0.689274	-0.353495	0.88409	NA	1	0.161608	lof
TDRD6	0.689341	-0.116949	0.292557	0.0288108	3	0.161566	lof
PROK1	0.689572	0.339016	0.848738	NA	1	0.16142	lof
TBCCD1	0.689644	0.50026	1.25272	NA	1	0.161375	lof
FOXD4L3	0.689673	0.267271	0.669351	0.290207	2	0.161357	lof
RBM20	0.689812	0.512168	1.28328	NA	1	0.161269	lof
INO80E	0.689844	0.512705	1.28476	NA	1	0.161249	lof
TFF3	0.689934	-0.215668	0.540597	NA	1	0.161192	lof
ZNF571	0.690162	-0.147019	0.368807	NA	1	0.161049	lof
MRGPRX4	0.690187	-0.124435	0.31218	0.796467	2	0.161033	lof
SUSD1	0.690228	-0.182065	0.456823	0.716283	2	0.161007	lof
ARL13B	0.690692	0.219072	0.550549	0.473967	2	0.160716	lof
UBE2U	0.690767	0.176735	0.444264	0.736763	2	0.160669	lof
FAM136A	0.690913	0.19523	0.491002	0.328349	2	0.160576	lof
TP53INP1	0.691008	0.30093	0.757082	NA	1	0.160517	lof
INS	0.691095	-0.1916	0.482171	NA	1	0.160462	lof
MCUB	0.691127	-0.351006	0.883422	NA	1	0.160442	lof
UBAP2	0.691166	0.138092	0.347599	0.531318	2	0.160418	lof
THUMPD2	0.691249	0.160472	0.404049	0.949852	2	0.160365	lof
THUMPD3	0.691274	0.180126	0.453572	0.39304	2	0.16035	lof
LYG2	0.691525	0.213138	0.537159	0.0831982	2	0.160192	lof
SLC36A2	0.691707	-0.212504	0.535896	0.820661	2	0.160078	lof
CEP68	0.691721	-0.378083	0.953502	NA	1	0.160069	lof
TENM2	0.691755	0.338173	0.852951	NA	1	0.160048	lof
NUDT18	0.69182	-0.287749	0.725931	NA	1	0.160007	lof
RIMKLA	0.691907	0.499886	1.26148	NA	1	0.159952	lof
IFFO1	0.691908	-0.225917	0.570113	0.398772	2	0.159951	lof
UGT2A3	0.691974	-0.184223	0.465001	0.679972	2	0.15991	lof
MS4A5	0.692004	-0.354753	0.895532	NA	1	0.159891	lof
ZG16	0.692092	-0.12159	0.307032	0.603742	2	0.159836	lof
OR4K14	0.692166	-0.127507	0.322054	0.547165	2	0.15979	lof
STPG2	0.692285	0.166461	0.420614	0.0640877	2	0.159715	lof
TRIM25	0.692311	0.335018	0.846602	NA	1	0.159699	lof
ANGPTL7	0.692344	0.496774	1.25551	NA	1	0.159678	lof
CTHRC1	0.692355	0.505801	1.27837	NA	1	0.159671	lof
SGO2	0.692433	0.339116	0.857315	NA	1	0.159623	lof
KLK1	0.692461	-0.256786	0.64924	NA	1	0.159605	lof
GRAMD1C	0.692507	-0.195183	0.493567	0.888358	2	0.159576	lof
SLC30A9	0.692572	-0.370277	0.93654	NA	1	0.159535	lof
DDX4	0.692662	0.268736	0.679921	NA	1	0.159479	lof
SLAMF8	0.692829	-0.22848	0.578404	0.0497624	2	0.159374	lof
MUC16	0.692972	-0.0597662	0.151374	0.368752	3	0.159284	lof
FAM183A	0.693085	-0.2251	0.570346	0.936213	2	0.159214	lof
CSK	0.693138	0.34127	0.86485	NA	1	0.15918	lof
PCSK6	0.693138	0.34127	0.86485	NA	1	0.15918	lof
HLA-DRB1	0.693306	-1.02168	2.59065	NA	1	0.159075	lof
GP2	0.693333	-0.160845	0.407888	0.685505	2	0.159058	lof
FBXL8	0.693342	0.156851	0.397772	NA	1	0.159053	lof
EEF2	0.693357	0.375594	0.952551	NA	1	0.159043	lof
SLC26A2	0.693511	-0.233838	0.593355	0.735101	2	0.158947	lof
GIMAP2	0.693737	0.268931	0.682933	NA	1	0.158805	lof
TTC26	0.693769	0.195572	0.496697	0.031059	2	0.158785	lof
GALC	0.694047	-0.189409	0.481504	0.405992	2	0.158611	lof
MAPK4	0.694191	0.499134	1.2695	NA	1	0.158521	lof
LBP	0.6942	-0.0994379	0.252919	0.653184	2	0.158515	lof
SEC14L5	0.694281	0.24479	0.622792	0.0357065	2	0.158465	lof
ZNF507	0.694417	-0.140759	0.358285	0.428741	2	0.15838	lof
SLC2A6	0.694518	-0.270682	0.689229	0.354953	2	0.158316	lof
MRNIP	0.694782	-0.231633	0.590337	0.318296	2	0.158152	lof
TASOR	0.694973	0.286539	0.730754	0.156073	2	0.158032	lof
CTSA	0.695317	-0.182084	0.464917	0.265023	2	0.157817	lof
MAGI3	0.695386	0.493413	1.26013	NA	1	0.157774	lof
RELL2	0.695586	-0.346794	0.886294	NA	1	0.157649	lof
HPGD	0.69563	0.21666	0.553797	0.673971	2	0.157622	lof
IZUMO4	0.695665	0.240354	0.614435	0.700245	2	0.1576	lof
STX7	0.695871	0.492229	1.25922	NA	1	0.157471	lof
LCNL1	0.695887	-0.115366	0.295144	0.285785	2	0.157461	lof
INPP4B	0.695991	-0.34413	0.880717	NA	1	0.157397	lof
HK2	0.696062	-0.211104	0.540402	0.507991	2	0.157352	lof
ERCC6L2	0.696087	-0.179866	0.460478	0.227202	2	0.157336	lof
LRRC75B	0.696143	0.274421	0.702685	NA	1	0.157301	lof
RORA	0.696181	0.495062	1.26782	NA	1	0.157278	lof
MTMR7	0.696219	-0.293113	0.750745	0.467041	2	0.157254	lof
TRIM38	0.696279	0.497341	1.2741	NA	1	0.157216	lof
SLC35D2	0.696441	-0.341943	0.876488	NA	1	0.157115	lof
GPSM2	0.696482	-0.265081	0.679567	0.905102	2	0.15709	lof
NMD3	0.696487	0.208728	0.535108	0.219807	2	0.157087	lof
PRPH	0.696572	-0.147377	0.377936	0.7121	3	0.157034	lof
KMT2C	0.696636	-0.164783	0.422666	0.409994	2	0.156994	lof
ZCWPW2	0.696737	-0.341191	0.875458	NA	1	0.156931	lof
PNLIPRP3	0.696832	-0.227395	0.583662	0.177856	2	0.156872	lof
CEACAM7	0.696893	0.117164	0.300791	0.735742	3	0.156834	lof
USP35	0.697	-0.206722	0.530911	0.299404	2	0.156767	lof
EFCAB12	0.697483	0.187041	0.481172	0.605507	2	0.156466	lof
OR4D6	0.697652	-0.135019	0.347546	0.571733	2	0.156361	lof
TTLL1	0.697995	-0.188605	0.486061	NA	1	0.156147	lof
H4C2	0.698109	0.243404	0.627533	0.406191	3	0.156077	lof
SLC6A11	0.698185	0.489628	1.26267	NA	1	0.15603	lof
TNXB	0.698275	-0.114286	0.294817	0.79913	2	0.155974	lof
APPL2	0.698337	0.175848	0.453723	0.0525842	2	0.155935	lof
ZNF438	0.698472	0.272489	0.703409	NA	1	0.155851	lof
ZFYVE21	0.698487	0.487599	1.25876	NA	1	0.155842	lof
CCDC105	0.698559	0.243699	0.62928	0.271072	2	0.155797	lof
ABCA7	0.698924	-0.0620338	0.160388	0.368077	3	0.15557	lof
CUL9	0.69894	-0.337098	0.871612	0.756838	2	0.15556	lof
KRT38	0.699385	-0.339269	0.878591	NA	1	0.155284	lof
FRAT1	0.699397	0.492811	1.27627	NA	1	0.155276	lof
ABCB1	0.699411	-0.251478	0.651302	NA	1	0.155268	lof
NPIPB11	0.699468	0.327499	0.848358	NA	1	0.155232	lof
TMCO3	0.699737	0.189212	0.490598	0.527242	2	0.155065	lof
AMOTL1	0.699802	0.483425	1.25373	NA	1	0.155025	lof
CEP85	0.699978	-0.225025	0.58395	0.615888	2	0.154916	lof
MTFP1	0.700024	0.485428	1.25991	NA	1	0.154887	lof
BCL10	0.700029	0.487117	1.26431	NA	1	0.154884	lof
RDH16	0.700146	-0.28362	0.736438	NA	1	0.154811	lof
CCL5	0.700179	-0.200943	0.521824	0.608632	2	0.154791	lof
CLUAP1	0.70058	-0.193567	0.503377	0.405551	2	0.154542	lof
SYNC	0.701027	0.21506	0.560147	0.71149	2	0.154265	lof
PEX11G	0.70103	0.229505	0.597776	0.804578	2	0.154264	lof
SSBP4	0.701045	0.210064	0.54717	0.128805	2	0.154254	lof
BTN1A1	0.70106	-0.135202	0.352189	NA	1	0.154245	lof
AOX1	0.701089	-0.0801913	0.208913	0.304018	3	0.154227	lof
TMEM236	0.701096	-0.286597	0.746655	0.579945	2	0.154223	lof
PRAMEF4	0.701115	-0.157802	0.411141	NA	1	0.15421	lof
SPATA45	0.701224	0.127286	0.331758	0.818403	2	0.154144	lof
MED13L	0.701408	0.35936	0.937248	NA	1	0.154029	lof
GIMAP8	0.701477	0.483174	1.26047	NA	1	0.153987	lof
LRRC37A	0.701578	-0.167912	0.438194	NA	1	0.153924	lof
NAT9	0.701711	0.235677	0.615324	0.106465	2	0.153842	lof
KAT6A	0.701792	-0.336659	0.879228	NA	1	0.153792	lof
BCO2	0.701813	-0.174652	0.456161	0.42769	2	0.153779	lof
PPP1R3A	0.701825	-0.17716	0.46273	0.585677	2	0.153771	lof
CRISPLD2	0.701842	0.484354	1.26518	NA	1	0.153761	lof
ABCD4	0.701877	-0.343435	0.897192	NA	1	0.153739	lof
PTPRB	0.701926	0.478103	1.24922	NA	1	0.153709	lof
LRRC9	0.701982	-0.0971361	0.253854	NA	1	0.153674	lof
PDHB	0.702012	0.479571	1.25344	NA	1	0.153655	lof
SLC13A3	0.702083	-0.338159	0.884053	NA	1	0.153612	lof
FHIP1A	0.702163	0.10668	0.278972	0.982841	2	0.153562	lof
NUDT6	0.702176	0.226694	0.592843	0.979152	2	0.153554	lof
TMEM144	0.702226	-0.224541	0.587316	0.196111	2	0.153523	lof
ADAM29	0.702302	0.204078	0.533934	0.564581	2	0.153476	lof
GAS6	0.70235	0.270672	0.708287	0.108705	2	0.153446	lof
NBEAL1	0.702397	-0.132163	0.345899	0.111378	3	0.153417	lof
IKZF2	0.702781	-0.282781	0.7411	NA	1	0.15318	lof
CDK11A	0.702884	0.109947	0.28825	0.623511	2	0.153116	lof
LILRB3	0.703017	-0.282686	0.741471	NA	1	0.153034	lof
NOC2L	0.703022	0.174597	0.457967	0.00916949	2	0.153031	lof
AKR7A3	0.703084	-0.173817	0.45602	0.352791	2	0.152993	lof
SEMA5B	0.703125	0.268744	0.705169	0.864814	2	0.152967	lof
CNNM3	0.70322	0.475901	1.24916	NA	1	0.152909	lof
SIPA1	0.703384	-0.403557	1.05988	NA	1	0.152808	lof
STARD13	0.703388	0.225784	0.592995	0.321814	2	0.152805	lof
IFT88	0.703491	0.187325	0.492167	0.919899	2	0.152741	lof
ZMYND12	0.703648	-0.348374	0.915808	NA	1	0.152645	lof
LDHC	0.703959	0.478381	1.25896	NA	1	0.152452	lof
TG	0.704056	-0.0964954	0.254035	0.415661	2	0.152393	lof
TFPT	0.7041	0.229616	0.604583	0.102738	3	0.152366	lof
GABRR3	0.704147	0.25959	0.683619	NA	1	0.152337	lof
CNR2	0.704192	0.2589	0.68191	NA	1	0.152309	lof
CHRNE	0.704237	-0.192763	0.507796	0.893276	2	0.152281	lof
AK6	0.704273	-0.146861	0.386926	0.517858	2	0.152259	lof
ATG4D	0.7045	-0.171978	0.453466	0.910973	2	0.152119	lof
CDH26	0.704532	-0.0926139	0.244229	0.0738651	3	0.152099	lof
PLA2G2E	0.704839	-0.330086	0.871407	NA	1	0.15191	lof
FAM221A	0.704911	0.136871	0.361424	0.866817	3	0.151866	lof
KRT222	0.704943	0.484988	1.28081	NA	1	0.151846	lof
GALNT16	0.704949	0.266373	0.703482	0.272068	2	0.151843	lof
SERPINB7	0.704997	0.472478	1.24802	NA	1	0.151813	lof
C4BPA	0.705013	0.471955	1.2467	NA	1	0.151803	lof
SARDH	0.705395	-0.121968	0.322626	0.454785	2	0.151567	lof
PROCA1	0.705524	0.473096	1.25199	NA	1	0.151488	lof
AKAP1	0.70569	0.469394	1.24293	NA	1	0.151386	lof
LDLRAD2	0.705795	0.46841	1.24079	NA	1	0.151321	lof
PRB4	0.705918	0.211263	0.559868	0.744015	2	0.151246	lof
SLC6A3	0.70595	0.471523	1.24973	NA	1	0.151226	lof
TULP3	0.706151	0.186491	0.494633	0.985371	2	0.151102	lof
LY9	0.706284	0.238397	0.632602	0.292105	2	0.151021	lof
SYTL2	0.706342	0.148491	0.394113	0.405138	3	0.150985	lof
STEAP1	0.706765	0.481795	1.28067	NA	1	0.150725	lof
IGSF22	0.706922	0.094892	0.252377	0.0333469	3	0.150629	lof
IL32	0.706948	0.20372	0.541869	0.588836	2	0.150613	lof
GKN2	0.707439	0.172164	0.45874	0.516149	2	0.150311	lof
COX18	0.707703	0.475486	1.26816	NA	1	0.150149	lof
CYP19A1	0.707764	-0.271761	0.724965	0.268045	2	0.150111	lof
TPCN2	0.707971	-0.167345	0.446749	0.572197	2	0.149985	lof
DMKN	0.707974	-0.220891	0.589706	0.432431	2	0.149983	lof
TTC22	0.708134	-0.135989	0.363255	0.21835	2	0.149884	lof
TMPRSS15	0.708217	0.128595	0.343606	0.854627	3	0.149834	lof
SPATA5	0.70822	0.182766	0.488357	0.867399	2	0.149832	lof
ZNF318	0.708495	-0.339954	0.909266	NA	1	0.149663	lof
TMEM221	0.708503	0.469182	1.25494	NA	1	0.149658	lof
JAK3	0.708698	-0.259949	0.695786	0.28297	2	0.149539	lof
AGAP5	0.708747	0.259604	0.694985	0.670343	2	0.149509	lof
TSTD2	0.708776	0.19536	0.52305	0.920543	2	0.149491	lof
EPHA6	0.708988	0.465091	1.24618	NA	1	0.149361	lof
TMPRSS11F	0.709029	0.222252	0.595594	0.0486833	2	0.149336	lof
ASB13	0.709262	-0.188533	0.505656	0.893621	2	0.149194	lof
COBL	0.709501	-0.253452	0.680361	0.873975	2	0.149047	lof
SAYSD1	0.709514	0.317416	0.852101	NA	1	0.149039	lof
CTBS	0.709582	-0.259315	0.696304	0.337997	2	0.148997	lof
ZNF596	0.709716	0.183906	0.494054	0.0266152	2	0.148916	lof
PPP1R3D	0.70972	0.335032	0.90006	NA	1	0.148913	lof
KRTAP12-3	0.709768	0.468411	1.2586	NA	1	0.148884	lof
CPB2	0.709803	-0.188373	0.506216	0.0198027	2	0.148862	lof
M1AP	0.709875	-0.251421	0.675818	NA	1	0.148818	lof
VPS16	0.710153	-0.331136	0.890987	NA	1	0.148648	lof
TACC3	0.71023	0.347507	0.935296	NA	1	0.148601	lof
CATSPER2	0.710243	-0.16381	0.440906	0.433502	2	0.148593	lof
TESPA1	0.710247	0.203866	0.548728	0.043266	2	0.148591	lof
POLD2	0.710276	0.479149	1.28982	NA	1	0.148573	lof
C8orf74	0.710515	0.166249	0.447912	0.495571	2	0.148427	lof
EGLN3	0.710584	0.463825	1.24996	NA	1	0.148384	lof
KIAA1217	0.710622	0.219609	0.591905	0.230192	2	0.148361	lof
SLC12A6	0.710622	0.461703	1.24442	NA	1	0.148361	lof
MYO18A	0.710693	0.186817	0.503651	0.736479	2	0.148318	lof
ADAMTS17	0.710693	-0.165754	0.446865	0.804831	2	0.148318	lof
NDUFA13	0.710845	0.465469	1.25558	NA	1	0.148225	lof
CPT2	0.711068	0.233861	0.631337	0.0692366	2	0.148089	lof
STUB1	0.711414	-0.203473	0.54999	NA	1	0.147878	lof
LIG4	0.711688	0.462564	1.25156	NA	1	0.147711	lof
TIMM10B	0.711689	-0.325263	0.880069	NA	1	0.14771	lof
TIMM17A	0.711723	-1.01645	2.75055	NA	1	0.147689	lof
NCAPD2	0.711793	0.123365	0.333915	0.408328	2	0.147646	lof
SPINK2	0.711892	-0.35724	0.967301	NA	1	0.147586	lof
RPL7L1	0.712029	-0.328023	0.888634	NA	1	0.147502	lof
GRIK1	0.71207	0.261915	0.709647	0.75058	2	0.147478	lof
CALML6	0.712193	-0.329171	0.892275	NA	1	0.147402	lof
PKD1L2	0.712278	-0.176319	0.478092	NA	1	0.14735	lof
MTMR4	0.712399	0.23262	0.631029	NA	1	0.147277	lof
OPRM1	0.712408	0.133195	0.361331	0.695401	2	0.147271	lof
FOXD4	0.712447	0.103998	0.282164	NA	1	0.147247	lof
DUS1L	0.712471	0.16908	0.458785	0.363368	2	0.147233	lof
ADAMTS3	0.712722	0.31922	0.866968	0.645561	2	0.14708	lof
GOT1L1	0.71273	-0.195451	0.530839	0.815217	2	0.147075	lof
SULT1A3	0.712803	0.460105	1.24997	NA	1	0.14703	lof
CYP51A1	0.713118	-0.245283	0.667123	NA	1	0.146839	lof
SRBD1	0.713134	-0.242172	0.658702	NA	1	0.146829	lof
LOXL3	0.713399	0.172685	0.470153	0.124645	2	0.146667	lof
FBXW10B	0.713424	0.161365	0.439375	0.817981	3	0.146652	lof
HDHD2	0.713471	-0.272093	0.740999	0.427463	2	0.146624	lof
KCNA5	0.713707	-0.262747	0.716164	0.440324	2	0.14648	lof
TSPAN19	0.713985	-0.323986	0.883979	NA	1	0.146311	lof
NIFK	0.714175	-0.17678	0.482671	0.0103845	2	0.146195	lof
XRCC3	0.714399	0.141502	0.386665	0.56738	2	0.146059	lof
ALPP	0.714442	-0.156455	0.427594	0.784224	3	0.146033	lof
AAGAB	0.714578	0.447777	1.22439	NA	1	0.14595	lof
SPON2	0.714752	0.456226	1.24828	NA	1	0.145845	lof
HPSE2	0.714833	-0.185034	0.506426	0.983872	2	0.145795	lof
TGM2	0.714874	0.170829	0.467617	NA	1	0.14577	lof
PXMP2	0.714985	0.219312	0.600578	0.670629	2	0.145703	lof
WBP2NL	0.715125	-0.25468	0.697788	0.831271	2	0.145618	lof
B3GALNT2	0.715303	-0.327469	0.897807	NA	1	0.14551	lof
CDC7	0.715569	0.192371	0.527929	0.051125	2	0.145349	lof
MRPL14	0.715869	0.46163	1.26827	NA	1	0.145166	lof
CEP76	0.715942	-0.262501	0.72138	0.572339	2	0.145122	lof
TMEM168	0.715989	0.457864	1.25847	NA	1	0.145094	lof
CCDC146	0.716165	0.142168	0.391014	0.774733	2	0.144987	lof
MRPL42	0.716319	0.446455	1.22861	NA	1	0.144893	lof
STEAP4	0.716416	0.304906	0.839377	NA	1	0.144835	lof
NOP9	0.716425	-0.33282	0.916251	NA	1	0.144829	lof
ACOX2	0.716427	-0.165046	0.454374	0.777587	3	0.144828	lof
SLC23A3	0.716446	0.140778	0.387593	0.586467	2	0.144816	lof
ERCC8	0.716608	0.21345	0.588024	0.890877	2	0.144718	lof
GART	0.716673	-0.259344	0.714626	0.487059	2	0.144679	lof
TIGD2	0.7172	-0.262887	0.7258	0.227106	2	0.144359	lof
BROX	0.717381	-0.162797	0.449764	0.47744	2	0.14425	lof
TMEM120A	0.717413	0.171176	0.472967	0.946223	2	0.144231	lof
CTH	0.71765	-0.328744	0.909134	NA	1	0.144087	lof
DNA2	0.717734	-0.328239	0.908021	NA	1	0.144036	lof
OLFML3	0.717756	0.224938	0.622304	0.474381	2	0.144023	lof
NOXRED1	0.717976	0.461226	1.27705	NA	1	0.14389	lof
TYR	0.718231	0.147215	0.407996	0.871549	2	0.143736	lof
DPF3	0.718449	0.448411	1.24375	NA	1	0.143604	lof
ADAM28	0.718522	0.140718	0.390412	0.212319	2	0.14356	lof
PRAMEF11	0.718734	0.431551	1.19825	NA	1	0.143432	lof
ZNF682	0.718783	0.260516	0.723483	0.109707	2	0.143402	lof
APOH	0.718883	-0.183257	0.509117	0.435014	2	0.143342	lof
PSG9	0.719	-0.109432	0.304152	0.229293	3	0.143271	lof
PKD2L2	0.719071	-0.157073	0.436678	0.861943	3	0.143228	lof
RIOK3	0.719075	-0.319194	0.887401	NA	1	0.143226	lof
FOXD4L5	0.719576	0.181132	0.504511	NA	1	0.142923	lof
BRIP1	0.719585	-0.169956	0.473395	0.906284	2	0.142918	lof
LCN10	0.719779	-0.122957	0.342734	0.924164	2	0.142801	lof
PCCA	0.719807	0.178866	0.498628	0.037666	2	0.142784	lof
PDE3B	0.719808	0.242023	0.674692	NA	1	0.142784	lof
TRDN	0.719966	-0.0811414	0.226333	0.575876	3	0.142688	lof
SLC44A4	0.719982	0.252441	0.704191	0.255847	2	0.142678	lof
C2orf73	0.720036	0.337593	0.941914	NA	1	0.142646	lof
STPG1	0.720156	0.326768	0.912123	NA	1	0.142573	lof
PARVA	0.720352	0.455472	1.27231	NA	1	0.142455	lof
GASK1B	0.720446	-0.144559	0.403951	0.221416	2	0.142399	lof
GYS2	0.720631	0.173759	0.48588	0.210325	2	0.142287	lof
CDH19	0.720799	-0.200337	0.560553	0.788457	2	0.142186	lof
PCCB	0.720884	0.44941	1.25787	NA	1	0.142135	lof
CDON	0.721069	-0.317083	0.888111	NA	1	0.142023	lof
SURF2	0.721178	-0.111112	0.311337	0.772554	2	0.141958	lof
PARP4	0.721347	0.093792	0.262974	0.334264	3	0.141856	lof
ACBD7	0.721367	0.439849	1.23334	NA	1	0.141843	lof
PTPRK	0.721468	-0.172054	0.482624	0.65216	2	0.141783	lof
PPARA	0.721584	0.243761	0.684064	NA	1	0.141713	lof
INPP5B	0.721584	0.174137	0.488679	0.0430234	2	0.141713	lof
DNAI4	0.721648	-0.105209	0.295319	0.615383	2	0.141674	lof
LEKR1	0.721699	0.112374	0.315489	0.0879141	3	0.141644	lof
ECE2	0.721844	0.105208	0.295532	0.596709	3	0.141557	lof
DEUP1	0.721848	-0.180067	0.505819	0.860304	2	0.141554	lof
RNF32	0.721861	0.300629	0.844528	NA	1	0.141547	lof
C16orf89	0.721991	0.187346	0.52655	0.595144	2	0.141468	lof
COPZ2	0.722002	0.450663	1.26667	NA	1	0.141462	lof
DCT	0.722075	0.145543	0.40919	0.206101	3	0.141417	lof
RIOK1	0.72225	-0.317056	0.891976	NA	1	0.141313	lof
C1orf127	0.722325	0.442037	1.24394	NA	1	0.141267	lof
WASHC2A	0.72235	-0.143385	0.403539	0.658779	3	0.141252	lof
SLU7	0.722364	-0.18381	0.517335	0.485417	2	0.141244	lof
INTS7	0.722413	0.444048	1.25001	NA	1	0.141215	lof
PCDH12	0.722441	0.302457	0.851517	NA	1	0.141197	lof
TTC27	0.722529	0.130797	0.368358	0.753728	2	0.141145	lof
KIAA1549L	0.722698	0.29944	0.843836	NA	1	0.141043	lof
NPIPB6	0.72292	0.162753	0.459029	NA	1	0.14091	lof
ANKRD30A	0.723124	-0.0894596	0.252506	0.692581	3	0.140787	lof
FAM90A12P	0.723191	-0.204223	0.576579	NA	1	0.140747	lof
DNAH11	0.723206	-0.0872527	0.246353	0.039203	3	0.140738	lof
TES	0.723219	0.245294	0.692608	0.524317	2	0.14073	lof
KCNJ1	0.72337	0.438054	1.23759	NA	1	0.14064	lof
OLFML2B	0.723588	-0.130535	0.36909	0.232056	2	0.140508	lof
RAB34	0.723699	0.192386	0.544204	0.161661	2	0.140442	lof
RGL4	0.723835	-0.252072	0.713404	0.508706	2	0.14036	lof
TFIP11	0.723871	-0.311964	0.883026	NA	1	0.140339	lof
UMPS	0.7239	0.440788	1.2478	NA	1	0.140321	lof
JAGN1	0.724151	-0.20121	0.570135	NA	1	0.140171	lof
CIB1	0.724165	-0.322059	0.912611	NA	1	0.140163	lof
NIPSNAP3B	0.724478	-0.321966	0.913429	NA	1	0.139975	lof
GRK1	0.72448	0.239068	0.678248	0.0810536	2	0.139974	lof
BIN2	0.724545	-0.181531	0.515141	0.136479	2	0.139935	lof
FOLR3	0.724651	-0.194444	0.552005	NA	1	0.139871	lof
BOD1L1	0.724702	-0.207362	0.588794	0.846951	2	0.13984	lof
C8G	0.724764	-0.099534	0.282688	0.658687	2	0.139803	lof
GLS2	0.72491	-0.203065	0.577046	0.68321	2	0.139716	lof
AQP11	0.724982	-0.333476	0.947894	0.706187	2	0.139673	lof
TNFAIP6	0.725061	0.435899	1.23939	NA	1	0.139626	lof
OR51E2	0.725371	0.437686	1.24594	NA	1	0.13944	lof
GPX8	0.725387	0.335369	0.954735	NA	1	0.13943	lof
TAX1BP1	0.725588	0.430431	1.2263	NA	1	0.13931	lof
A3GALT2	0.725673	0.448051	1.27691	NA	1	0.139259	lof
TMEM176A	0.725846	0.262205	0.747754	NA	1	0.139156	lof
NUSAP1	0.726033	0.163345	0.466157	0.121108	2	0.139044	lof
CLEC20A	0.72604	0.16139	0.460591	NA	1	0.139039	lof
CEACAM20	0.726093	0.167394	0.477822	0.409685	2	0.139008	lof
DCST1	0.726205	-0.161851	0.462198	0.259318	2	0.138941	lof
PI16	0.726306	0.203946	0.58263	0.808575	2	0.13888	lof
PRSS54	0.726364	0.431226	1.2322	NA	1	0.138845	lof
NDUFV1	0.726486	0.152168	0.435011	0.607079	2	0.138773	lof
SEPTIN4	0.72651	0.203566	0.581997	0.0977934	2	0.138758	lof
NDUFS2	0.726733	-0.316059	0.904382	NA	1	0.138625	lof
OSBPL5	0.726825	0.249477	0.714113	0.0509957	2	0.13857	lof
ZFP14	0.7269	0.291866	0.835687	NA	1	0.138526	lof
ZUP1	0.72696	-0.220898	0.632632	0.167553	2	0.13849	lof
POLR2E	0.727009	0.165516	0.474112	0.317556	2	0.13846	lof
HTR1D	0.727134	0.429938	1.23212	NA	1	0.138386	lof
KCTD8	0.727391	0.443593	1.2725	NA	1	0.138232	lof
INSL6	0.727482	0.249121	0.714886	0.744967	2	0.138178	lof
TP53TG5	0.727587	0.238425	0.684466	NA	1	0.138115	lof
UMODL1	0.727588	0.080189	0.230206	0.623178	2	0.138114	lof
FTSJ3	0.727844	0.207822	0.5972	0.492131	2	0.137962	lof
SLC16A13	0.727912	-0.163968	0.471301	0.253909	2	0.137921	lof
GLT8D2	0.727951	0.213986	0.615162	0.935964	2	0.137898	lof
ATF5	0.72796	-0.258797	0.74401	0.323819	2	0.137892	lof
PTDSS2	0.728007	-0.316991	0.911477	NA	1	0.137864	lof
OR51I2	0.728169	0.251166	0.72265	0.21163	2	0.137768	lof
RIOK2	0.728389	0.321652	0.926233	NA	1	0.137636	lof
DUT	0.728606	-0.176634	0.509059	NA	1	0.137507	lof
CEP290	0.729	0.0937383	0.270563	0.355876	3	0.137272	lof
CIROP	0.729376	0.199201	0.575798	NA	1	0.137049	lof
ZNF341	0.729626	-0.198047	0.573015	0.152219	2	0.1369	lof
COPG2	0.729734	-0.320497	0.927688	NA	1	0.136835	lof
ADGRD2	0.729979	-0.227918	0.660338	NA	1	0.13669	lof
PRMT8	0.730227	-0.189722	0.5502	NA	1	0.136542	lof
HMGB1P1	0.730455	-0.304719	0.884474	NA	1	0.136406	lof
FDXACB1	0.730488	0.213121	0.618682	0.341547	2	0.136387	lof
USP21	0.73055	0.422331	1.2263	NA	1	0.13635	lof
CORO2B	0.730615	0.430669	1.25083	NA	1	0.136312	lof
MIS18BP1	0.730624	-0.0839781	0.243913	0.457807	2	0.136306	lof
TMEM150B	0.730652	0.168716	0.490086	0.265322	2	0.136289	lof
GLYAT	0.730739	-0.140778	0.409069	NA	1	0.136238	lof
DZIP1	0.7308	-0.252588	0.734138	0.0303146	2	0.136201	lof
ABCC9	0.730854	0.165983	0.482523	0.140759	2	0.136169	lof
IMPA2	0.731237	0.430152	1.25233	NA	1	0.135942	lof
PRIM2	0.731259	0.163619	0.476395	0.267919	2	0.135929	lof
FAM240A	0.731363	0.421476	1.22767	NA	1	0.135867	lof
ALKBH7	0.731438	0.12867	0.374897	NA	1	0.135823	lof
TAS2R5	0.73155	-0.184953	0.539121	0.193712	2	0.135756	lof
PAPPA2	0.731554	0.289969	0.845247	NA	1	0.135753	lof
BRSK2	0.731622	-0.343323	1.00103	NA	1	0.135713	lof
FYB2	0.73166	0.0995789	0.290387	0.568744	3	0.135691	lof
NIN	0.731681	-0.147136	0.429106	0.748267	2	0.135678	lof
MYOF	0.732108	0.0756718	0.221054	0.786227	3	0.135425	lof
SLCO5A1	0.732141	0.421017	1.23004	NA	1	0.135405	lof
NUP205	0.732417	0.186735	0.546148	NA	1	0.135241	lof
TMEM79	0.73243	-0.112674	0.329557	0.915953	3	0.135234	lof
TOP3A	0.732699	0.187064	0.547713	0.165579	2	0.135074	lof
OR6P1	0.732744	0.160224	0.469207	0.00866527	2	0.135048	lof
PPARGC1B	0.732805	-0.307123	0.899609	NA	1	0.135011	lof
LCP1	0.732919	0.42385	1.24207	NA	1	0.134944	lof
SHC2	0.733075	0.202135	0.592707	NA	1	0.134851	lof
COA7	0.733093	0.422645	1.23938	NA	1	0.134841	lof
HECTD1	0.733101	-0.303811	0.890932	NA	1	0.134836	lof
USP25	0.733115	0.207247	0.607788	0.668711	2	0.134828	lof
FBXO47	0.733192	0.290316	0.851662	NA	1	0.134782	lof
SLC41A2	0.733204	0.417763	1.22559	NA	1	0.134775	lof
BDNF	0.733212	-0.258863	0.759449	NA	1	0.13477	lof
GEMIN5	0.733494	-0.107227	0.314928	0.953145	2	0.134603	lof
LRRC66	0.733495	-0.305555	0.897424	NA	1	0.134603	lof
KRT39	0.733501	0.147263	0.432524	0.304046	2	0.134599	lof
BSDC1	0.733581	-0.315121	0.925829	NA	1	0.134552	lof
GRAP2	0.733617	0.426292	1.25263	NA	1	0.134531	lof
BRME1	0.733698	0.425755	1.25145	NA	1	0.134483	lof
ERN2	0.733709	-0.125107	0.36775	0.0859083	2	0.134476	lof
HSPG2	0.733775	0.13202	0.388172	0.145634	2	0.134437	lof
BPI	0.733825	-0.0586133	0.172371	0.702125	2	0.134407	lof
TBRG1	0.733981	0.436978	1.28586	NA	1	0.134315	lof
PHC2	0.734169	0.423588	1.24737	NA	1	0.134204	lof
HHATL	0.73422	0.187286	0.551623	0.141364	2	0.134174	lof
TSHR	0.734289	-0.11427	0.336655	0.423918	2	0.134133	lof
SGPL1	0.73432	0.418852	1.23415	NA	1	0.134115	lof
ZNF691	0.734321	0.243936	0.718763	0.27402	2	0.134114	lof
NELL1	0.734485	0.242594	0.715265	0.678213	2	0.134017	lof
KATNA1	0.734531	-0.226808	0.668844	NA	1	0.13399	lof
MCRIP2	0.734632	0.416208	1.22786	NA	1	0.13393	lof
EVA1A	0.734759	-0.312507	0.922388	NA	1	0.133855	lof
MRPS15	0.73512	0.418063	1.23569	NA	1	0.133642	lof
TUBB8	0.735203	-0.200577	0.593052	0.421843	2	0.133593	lof
GAS2L1	0.735269	0.201981	0.597356	0.274732	2	0.133553	lof
IQCA1	0.735333	-0.135734	0.401533	0.627376	2	0.133516	lof
OR52B2	0.73571	-0.171313	0.507534	0.725499	2	0.133293	lof
SV2C	0.735725	-0.192777	0.571158	0.02726	2	0.133284	lof
SECISBP2	0.735841	-0.124206	0.368164	0.989982	2	0.133216	lof
EXOSC8	0.73587	0.15316	0.454038	0.388227	2	0.133199	lof
SERPINB11	0.735983	-0.191768	0.568746	0.87726	2	0.133132	lof
CLTC	0.736107	0.321548	0.954111	NA	1	0.133059	lof
ZNF534	0.736207	-0.254483	0.755409	NA	1	0.133	lof
MYO15A	0.736231	-0.0801468	0.237931	0.538519	3	0.132986	lof
ALOX15	0.736275	-0.100836	0.299404	0.724256	2	0.13296	lof
ZFYVE16	0.736353	0.165828	0.49253	0.393082	2	0.132914	lof
BRAT1	0.736429	-0.230289	0.684189	0.738011	2	0.132869	lof
JMJD6	0.736697	0.420018	1.24919	NA	1	0.132711	lof
CALCA	0.736784	0.21653	0.644214	NA	1	0.13266	lof
SLC24A5	0.736805	0.28884	0.859421	0.579704	2	0.132647	lof
CNPY4	0.736868	-0.205678	0.612129	0.706804	2	0.13261	lof
FAM114A2	0.737075	-0.150652	0.448729	0.24479	2	0.132488	lof
NCOR1	0.737144	0.411094	1.22481	NA	1	0.132448	lof
TAS1R1	0.737235	-0.174417	0.519845	0.227976	2	0.132394	lof
IPO8	0.737261	0.279923	0.834388	NA	1	0.132379	lof
CASP14	0.737293	0.415429	1.23846	NA	1	0.13236	lof
CLEC4G	0.73734	0.419944	1.25215	NA	1	0.132332	lof
BCAT2	0.737369	-0.231859	0.691418	0.904437	2	0.132315	lof
PATL2	0.737385	0.163918	0.488841	0.873454	2	0.132306	lof
XKR9	0.737517	0.120169	0.35856	0.962829	2	0.132228	lof
NDUFAF6	0.737643	-0.253792	0.757641	0.292573	2	0.132154	lof
DSE	0.737675	-0.233417	0.696905	0.99199	2	0.132135	lof
IL6R	0.737722	-0.304613	0.909643	0.366078	2	0.132107	lof
BBX	0.737724	0.130982	0.391145	NA	1	0.132106	lof
SPESP1	0.737724	0.178266	0.532347	0.243596	2	0.132106	lof
CENPM	0.737844	-0.298069	0.89053	NA	1	0.132035	lof
KLHL40	0.737972	0.413565	1.23622	NA	1	0.13196	lof
PTPN3	0.738049	0.173703	0.519388	0.463501	2	0.131915	lof
ZBTB40	0.738073	-0.154218	0.461169	0.807245	2	0.131901	lof
EMG1	0.738172	-0.299794	0.896845	NA	1	0.131843	lof
NTHL1	0.738203	-0.114646	0.343012	0.734231	2	0.131824	lof
TP53AIP1	0.738231	0.15641	0.468016	0.0957439	2	0.131808	lof
NARS2	0.738236	-0.195579	0.585232	0.80932	2	0.131805	lof
FCGBP	0.738349	0.0748527	0.224083	0.298319	2	0.131738	lof
IL17RB	0.73856	0.115397	0.345749	0.267443	2	0.131614	lof
MBTPS1	0.738811	0.179411	0.538079	0.637853	2	0.131467	lof
ZNF493	0.738932	-0.205742	0.617349	NA	1	0.131395	lof
STRADB	0.73895	-0.300689	0.902309	NA	1	0.131385	lof
EVI2A	0.739208	-0.234857	0.705483	0.140318	2	0.131234	lof
CLEC4E	0.739294	0.092656	0.278423	0.00828919	3	0.131183	lof
ANKDD1B	0.739312	-0.0900536	0.270623	0.414705	2	0.131172	lof
CEP44	0.739388	0.407365	1.22456	NA	1	0.131127	lof
C5	0.739552	-0.0964022	0.289978	0.338876	2	0.131031	lof
TPRG1L	0.739553	-0.162164	0.487791	NA	1	0.131031	lof
HMOX2	0.739839	-1.02769	3.09483	NA	1	0.130863	lof
CPN1	0.739866	-0.296227	0.892167	NA	1	0.130847	lof
PTGER3	0.740205	-0.330524	0.996809	NA	1	0.130648	lof
ADAMTSL3	0.740285	0.197096	0.594601	0.63404	2	0.130601	lof
ERAP1	0.740302	-0.055208	0.166564	0.744403	3	0.130591	lof
FAM166C	0.740341	-0.205194	0.619168	0.887097	2	0.130568	lof
JMJD7	0.740349	0.402505	1.21459	NA	1	0.130563	lof
MPV17L2	0.740372	-0.296075	0.893513	NA	1	0.13055	lof
PARVG	0.740513	-0.294519	0.889319	NA	1	0.130467	lof
SFXN4	0.740582	0.405682	1.22532	NA	1	0.130427	lof
TRABD2A	0.740781	0.13927	0.420987	0.995854	2	0.13031	lof
APOB	0.740903	0.147651	0.446539	0.779295	2	0.130238	lof
USP43	0.740925	-0.202276	0.611793	0.5481	2	0.130226	lof
TIAM1	0.741146	-0.302363	0.915321	NA	1	0.130096	lof
PODNL1	0.741389	-0.0883196	0.267624	0.978536	2	0.129954	lof
TRMT61B	0.741391	0.223618	0.677607	0.855596	2	0.129952	lof
DPP6	0.741398	0.428628	1.29886	NA	1	0.129948	lof
TTC8	0.74142	-0.238161	0.721759	0.297994	2	0.129936	lof
CRB2	0.741501	0.157361	0.477045	0.853339	3	0.129888	lof
ANXA1	0.741544	-0.224631	0.681093	0.841549	2	0.129863	lof
IFI27L1	0.74166	-0.199764	0.605979	0.0851642	2	0.129795	lof
NME6	0.741832	-0.193244	0.586607	0.246114	2	0.129694	lof
TAS1R3	0.741983	0.155364	0.471902	0.339467	3	0.129606	lof
CRYGB	0.742026	-0.336245	1.02149	NA	1	0.129581	lof
LYST	0.742073	0.171199	0.520188	0.452577	2	0.129553	lof
GGT6	0.742233	-0.149449	0.454395	0.904996	2	0.12946	lof
SLX1B	0.7424	0.410864	1.25005	NA	1	0.129362	lof
OLFML1	0.742561	0.117629	0.358117	0.180264	2	0.129268	lof
FAM47E	0.742975	-0.230216	0.702056	0.165239	2	0.129026	lof
ITLN2	0.743012	0.404366	1.23332	NA	1	0.129004	lof
PLA2G7	0.743031	0.136181	0.415386	0.351604	2	0.128993	lof
SLC49A3	0.743193	0.108359	0.330738	0.164677	2	0.128898	lof
ITGA5	0.743286	-0.294977	0.900678	NA	1	0.128844	lof
FAM81B	0.743392	0.128654	0.393	0.324415	2	0.128782	lof
FXYD4	0.74359	-0.194522	0.594681	0.178132	2	0.128667	lof
MLF1	0.743964	0.192528	0.589476	0.272832	2	0.128448	lof
ATP2B2	0.744024	-0.230128	0.704768	0.891979	2	0.128413	lof
DYNLT2	0.744445	0.226534	0.694948	0.715154	2	0.128167	lof
BORA	0.744453	-0.324167	0.994494	NA	1	0.128163	lof
R3HDML	0.744458	0.394293	1.20965	NA	1	0.12816	lof
PRSS56	0.744482	-0.193446	0.593532	0.605153	2	0.128146	lof
MCEE	0.744523	0.39238	1.2041	NA	1	0.128122	lof
SH2D4A	0.744619	-0.119903	0.368091	0.93167	2	0.128066	lof
ASNSD1	0.744793	0.224196	0.688747	0.369561	2	0.127964	lof
CCL14	0.745113	0.141672	0.435794	0.554897	2	0.127778	lof
GOLGA6L9	0.745177	-0.143236	0.440718	NA	1	0.127741	lof
IL12RB2	0.745183	-0.157283	0.483951	0.969855	2	0.127737	lof
IZUMO1R	0.745285	-0.215197	0.662426	NA	1	0.127677	lof
FABP2	0.745297	-0.257192	0.791731	NA	1	0.127671	lof
PGBD5	0.745377	0.222689	0.685742	0.563944	2	0.127624	lof
EXD2	0.745647	0.39539	1.21889	NA	1	0.127467	lof
EGF	0.745732	0.083333	0.256984	0.900821	2	0.127418	lof
SESN2	0.745788	0.393275	1.21307	NA	1	0.127384	lof
CMC1	0.745833	-0.314747	0.971026	NA	1	0.127358	lof
ADAR	0.745994	0.404896	1.24996	NA	1	0.127265	lof
FBXO27	0.746083	0.271148	0.837372	NA	1	0.127213	lof
CBARP	0.74616	0.301134	0.930269	NA	1	0.127168	lof
FADS6	0.746502	-0.111517	0.344981	0.58472	2	0.126969	lof
GHDC	0.746562	0.129489	0.400678	0.81251	2	0.126934	lof
IMMP1L	0.746714	-0.166333	0.515003	0.589569	2	0.126846	lof
C10orf82	0.746722	0.275037	0.851603	NA	1	0.126841	lof
CLIC1	0.747347	0.409029	1.26972	NA	1	0.126478	lof
ODF2	0.747657	0.395369	1.22889	NA	1	0.126297	lof
PTGIS	0.747707	0.176088	0.547429	0.294107	2	0.126269	lof
NR0B2	0.747772	0.272653	0.847859	NA	1	0.126231	lof
KCNK6	0.747909	-0.229383	0.713705	0.410625	2	0.126151	lof
SPNS2	0.747939	0.392714	1.22204	NA	1	0.126134	lof
TCEANC2	0.748032	0.226564	0.705292	0.442225	2	0.12608	lof
COL16A1	0.748226	-0.126805	0.395057	0.0834232	2	0.125967	lof
PKP2	0.74823	0.105927	0.330018	0.567572	2	0.125965	lof
ZNF846	0.748234	-0.0398136	0.124042	0.0429303	2	0.125962	lof
CYP39A1	0.748503	0.100578	0.313704	0.193667	2	0.125806	lof
ACOT13	0.748658	0.265359	0.828187	NA	1	0.125716	lof
BPNT1	0.748762	0.285304	0.890816	NA	1	0.125656	lof
ERAL1	0.74911	0.285508	0.892736	0.313212	2	0.125454	lof
RFC3	0.749145	0.269074	0.841469	0.166543	2	0.125434	lof
TCHHL1	0.749249	0.119829	0.3749	0.256659	2	0.125374	lof
PABPN1L	0.749428	-0.112701	0.35286	0.141969	2	0.12527	lof
CHP2	0.749528	-0.143435	0.449271	0.479543	2	0.125212	lof
PPFIBP2	0.749556	0.14261	0.44674	0.667314	3	0.125196	lof
ELMO3	0.749783	0.0839816	0.263326	0.625217	3	0.125065	lof
CELA1	0.749847	0.386322	1.21164	NA	1	0.125028	lof
ARHGEF38	0.749848	-0.130534	0.409402	0.812084	2	0.125027	lof
FH	0.749949	0.0535381	0.167985	NA	1	0.124968	lof
CCDC88A	0.749989	-0.221294	0.694466	0.612847	2	0.124945	lof
ZNF286A	0.750099	0.265158	0.832496	NA	1	0.124882	lof
C1QTNF2	0.750129	0.291908	0.916597	NA	1	0.124864	lof
PERM1	0.750311	0.126465	0.397401	0.177134	3	0.124759	lof
GNRH1	0.750318	0.391355	1.22982	NA	1	0.124755	lof
KIF9	0.750369	0.122345	0.384549	0.625701	2	0.124725	lof
SIGLEC15	0.750385	0.195438	0.614331	0.813102	2	0.124716	lof
DIO1	0.75039	0.3883	1.22059	NA	1	0.124713	lof
ECEL1	0.750448	0.0927616	0.291659	0.0445503	2	0.124679	lof
ARHGEF12	0.750656	0.395135	1.24344	NA	1	0.124559	lof
MST1	0.750794	-0.0804164	0.253206	0.466126	3	0.124479	lof
MYO18B	0.75086	0.0846807	0.266706	0.0312894	3	0.124441	lof
METTL17	0.750887	0.200552	0.63172	0.141767	2	0.124426	lof
UGT1A7	0.751056	0.123959	0.390731	0.139418	2	0.124328	lof
ASMT	0.751213	-0.13264	0.41837	NA	1	0.124237	lof
CAV2	0.7514	0.389818	1.23051	NA	1	0.124129	lof
COMMD10	0.751516	0.394168	1.24484	NA	1	0.124062	lof
APOBEC3F	0.75171	-0.281648	0.890208	NA	1	0.123949	lof
CLIP1	0.751798	0.223712	0.707345	0.148419	2	0.123899	lof
MYO1E	0.75196	-0.204522	0.647107	0.701018	2	0.123805	lof
CAPN12	0.751962	-0.0621074	0.196509	0.907114	3	0.123804	lof
NBPF14	0.752008	0.0580865	0.183823	NA	1	0.123777	lof
AGTRAP	0.75202	0.231823	0.733668	NA	1	0.123771	lof
SLCO1B3	0.752094	0.103918	0.32898	0.00365869	3	0.123728	lof
RARG	0.752115	-0.197501	0.625294	NA	1	0.123716	lof
TMC8	0.752251	-0.282523	0.894984	NA	1	0.123637	lof
MFSD2A	0.752306	-0.175875	0.557271	NA	1	0.123605	lof
ZCWPW1	0.752322	0.260154	0.824369	NA	1	0.123596	lof
UTP20	0.752451	0.209657	0.664714	NA	1	0.123522	lof
SOD2	0.752684	0.0551874	0.175141	NA	1	0.123387	lof
TEP1	0.752695	0.0518038	0.164411	0.732364	3	0.123381	lof
ESPL1	0.752852	-0.21499	0.682767	NA	1	0.12329	lof
MGAT4A	0.752923	0.180657	0.573902	NA	1	0.12325	lof
CCDC137	0.752932	0.184439	0.585938	0.366503	2	0.123245	lof
HCST	0.752945	0.11457	0.363994	0.446246	2	0.123237	lof
MAP7D3	0.753265	-0.1607	0.511237	NA	1	0.123052	lof
HSD17B6	0.753366	0.384263	1.22297	NA	1	0.122994	lof
WSB1	0.753444	0.383752	1.22174	NA	1	0.122949	lof
NANS	0.754127	0.259807	0.829517	NA	1	0.122556	lof
DHX38	0.754155	-0.182658	0.583264	0.128928	2	0.122539	lof
OR4D11	0.754156	0.386158	1.23309	NA	1	0.122539	lof
TGFBR3L	0.75429	-0.211134	0.674577	NA	1	0.122461	lof
SIPA1L2	0.754362	0.385041	1.23058	NA	1	0.12242	lof
TRPV4	0.754572	-0.161694	0.51723	0.282128	2	0.122299	lof
TMEM25	0.754738	-0.290873	0.931096	NA	1	0.122204	lof
FAM227A	0.755028	0.135962	0.435754	0.729719	3	0.122037	lof
NOM1	0.755366	0.158554	0.508884	0.605658	2	0.121843	lof
PSIP1	0.755502	0.222116	0.713298	NA	1	0.121764	lof
N6AMT1	0.755539	0.38175	1.22614	NA	1	0.121743	lof
SLC35G2	0.755692	-0.224585	0.721809	0.545174	2	0.121655	lof
TMEM30A	0.755717	0.377232	1.21253	NA	1	0.121641	lof
SIGLEC9	0.755978	-0.311181	1.00134	NA	1	0.121491	lof
RASA3	0.75634	-0.280884	0.905231	NA	1	0.121283	lof
SAMD3	0.756346	-0.0847198	0.27304	0.287421	2	0.12128	lof
TMEM199	0.756386	0.376783	1.21453	NA	1	0.121257	lof
SPATA19	0.756444	-0.212579	0.685398	0.846411	2	0.121223	lof
LCA5	0.756517	-0.207256	0.668445	NA	1	0.121181	lof
CLEC10A	0.756542	0.138636	0.447178	0.276846	2	0.121167	lof
ZDHHC12	0.756696	0.378857	1.22282	NA	1	0.121079	lof
DEPTOR	0.75682	0.1771	0.57192	NA	1	0.121007	lof
ALOXE3	0.756833	-0.182583	0.589657	0.106942	2	0.121	lof
SVIP	0.756864	0.217226	0.701632	0.548407	2	0.120982	lof
FAM170A	0.756895	0.185179	0.598197	0.663873	2	0.120964	lof
DHRS7	0.757031	-0.182062	0.588471	0.719589	2	0.120886	lof
LGALS12	0.757173	0.205283	0.663926	NA	1	0.120805	lof
PAK1IP1	0.757286	-0.184373	0.596587	0.0793027	2	0.12074	lof
CSF3R	0.75735	0.0822852	0.266327	0.273323	2	0.120704	lof
DCLRE1B	0.757354	0.153917	0.49818	0.323452	2	0.120701	lof
CCDC65	0.757506	-0.158237	0.512494	0.681025	2	0.120614	lof
RNF167	0.758024	0.217189	0.704981	0.268416	2	0.120317	lof
TGDS	0.758218	-0.159616	0.518533	0.584733	2	0.120206	lof
REC114	0.758275	-0.224309	0.728875	0.436075	2	0.120173	lof
ROBO4	0.758278	-0.120458	0.391424	0.480265	2	0.120171	lof
NIPAL2	0.758497	0.173321	0.563728	0.013455	2	0.120046	lof
ASPSCR1	0.759392	0.184065	0.60097	0.168179	2	0.119534	lof
FRZB	0.759549	0.25573	0.835517	NA	1	0.119444	lof
SLC5A9	0.759891	-0.0960341	0.314223	0.622014	2	0.119249	lof
AATF	0.760035	-0.182927	0.598906	0.631305	2	0.119167	lof
CKMT2	0.760138	0.142677	0.467334	0.998333	2	0.119108	lof
CHMP4A	0.760234	0.145411	0.476487	0.451212	2	0.119053	lof
HEATR5A	0.760334	-0.105927	0.347255	0.818084	3	0.118995	lof
HSD17B12	0.760343	-0.217942	0.714494	0.170817	2	0.11899	lof
SNX7	0.760512	0.272759	0.894854	NA	1	0.118894	lof
MRPL46	0.760662	-0.276542	0.90785	NA	1	0.118808	lof
RPL4	0.760662	-0.276542	0.90785	NA	1	0.118808	lof
TAP1	0.760973	-0.278487	0.915463	NA	1	0.118631	lof
POGLUT3	0.761034	-0.104317	0.343009	0.613236	3	0.118596	lof
BPIFA2	0.761058	0.365278	1.20121	NA	1	0.118582	lof
KIF18A	0.761065	0.189538	0.623312	0.145165	2	0.118578	lof
E2F7	0.761096	0.181093	0.59562	0.29517	2	0.11856	lof
MCM10	0.761192	0.252719	0.831542	NA	1	0.118506	lof
CSTB	0.761343	0.371851	1.22433	NA	1	0.11842	lof
SURF1	0.761435	-0.127976	0.421533	0.239318	2	0.118367	lof
TDRD9	0.761437	-0.140405	0.462476	0.762859	2	0.118366	lof
NEMP1	0.761688	0.367937	1.21325	NA	1	0.118223	lof
EHHADH	0.761762	-0.124476	0.410585	0.661392	2	0.11818	lof
POMZP3	0.762092	-0.280235	0.925678	NA	1	0.117993	lof
ADAMTS20	0.762132	-0.0994912	0.328698	0.808091	2	0.11797	lof
PIP5KL1	0.762186	-0.278731	0.921085	NA	1	0.117939	lof
CNGB3	0.762379	-0.10433	0.345056	0.343827	2	0.117829	lof
HAUS1	0.762742	-0.277843	0.920369	NA	1	0.117622	lof
CD4	0.762846	0.273397	0.906051	NA	1	0.117563	lof
MUC1	0.762911	-0.184593	0.611923	0.481732	2	0.117526	lof
UBA6	0.763145	-0.281032	0.932567	NA	1	0.117393	lof
RPGRIP1L	0.763236	0.0968558	0.32153	0.91691	2	0.117341	lof
UTP25	0.763354	0.209904	0.697172	0.909878	2	0.117274	lof
C8B	0.763663	-0.0948404	0.315425	0.360018	2	0.117099	lof
IQSEC3	0.764089	-0.27944	0.931109	NA	1	0.116856	lof
NUBP2	0.764238	-0.18991	0.633203	0.360706	2	0.116771	lof
POC1B	0.764319	-0.133562	0.445482	0.729378	2	0.116726	lof
PNMT	0.764399	0.258167	0.861393	0.269057	2	0.11668	lof
TTLL3	0.764612	0.108724	0.363105	0.0744343	2	0.116559	lof
MCPH1	0.764707	-0.11168	0.373131	0.153854	2	0.116505	lof
TPTE	0.764711	0.0619492	0.20698	NA	1	0.116503	lof
MFSD2B	0.764894	-0.155123	0.518703	0.707821	2	0.116399	lof
LILRB1	0.764946	-0.0933419	0.312189	0.250243	2	0.116369	lof
FAM216B	0.76503	0.358781	1.20041	NA	1	0.116321	lof
GPRC5A	0.765258	-0.279865	0.937308	NA	1	0.116192	lof
ADPRH	0.765605	0.148748	0.498939	NA	1	0.115995	lof
MYH6	0.765774	-0.0929764	0.312099	0.649426	3	0.115899	lof
CCDC107	0.76601	-0.235492	0.791309	NA	1	0.115766	lof
SCN11A	0.76605	0.208368	0.70029	0.440307	2	0.115743	lof
ZNF726	0.76612	0.264657	0.889738	NA	1	0.115703	lof
ARHGAP10	0.766165	0.177506	0.596869	0.219336	2	0.115678	lof
LHFPL7	0.76633	-0.274819	0.924759	NA	1	0.115584	lof
BAHD1	0.766385	-0.172599	0.580932	NA	1	0.115553	lof
PI4KA	0.766388	0.12382	0.416759	0.984802	2	0.115551	lof
KAT14	0.766483	0.206642	0.695816	0.629044	2	0.115497	lof
ITGB7	0.766486	-0.224298	0.755276	0.528223	2	0.115496	lof
C9orf152	0.766725	0.208512	0.702864	0.562703	2	0.11536	lof
STAP1	0.766783	0.152826	0.515285	0.509771	2	0.115328	lof
TSPAN10	0.766785	-0.268442	0.905117	NA	1	0.115326	lof
ZNF429	0.766852	0.0998887	0.336898	0.742421	3	0.115289	lof
DNMT1	0.766872	0.3585	1.20923	NA	1	0.115277	lof
SLC7A7	0.766928	0.267799	0.903521	NA	1	0.115245	lof
CYP2F1	0.766932	-0.153125	0.516633	0.507683	2	0.115243	lof
ACAD11	0.767013	0.13218	0.446127	0.288323	2	0.115197	lof
CEACAM16	0.767088	0.379717	1.28202	NA	1	0.115155	lof
MERTK	0.767319	-0.140773	0.475772	0.307741	2	0.115024	lof
FOLR2	0.767335	0.363227	1.22769	NA	1	0.115015	lof
NPIPB3	0.767353	0.361025	1.22034	NA	1	0.115005	lof
CCDC42	0.767515	-0.272013	0.920125	NA	1	0.114913	lof
KAZALD1	0.767544	-0.220242	0.745097	0.488595	2	0.114897	lof
EXOC3L4	0.76756	-0.286883	0.970615	0.722822	2	0.114888	lof
CHRNA5	0.767648	-0.166098	0.562181	NA	1	0.114838	lof
GP6	0.767841	0.203151	0.688179	0.348039	2	0.114729	lof
LRRK1	0.767888	-0.268047	0.908209	NA	1	0.114702	lof
ANKDD1A	0.768062	-0.122104	0.414038	0.207914	2	0.114604	lof
HK3	0.768321	-0.124048	0.421113	0.163578	2	0.114458	lof
TRIM52	0.768437	-0.217398	0.738394	0.482535	2	0.114392	lof
CCNP	0.76852	-0.136208	0.462802	0.390778	2	0.114345	lof
CPA5	0.768612	0.241202	0.819881	NA	1	0.114293	lof
NAPRT	0.768732	0.191228	0.650359	NA	1	0.114225	lof
TAF11L11	0.768953	-0.272351	0.927167	NA	1	0.1141	lof
HRC	0.769021	0.147704	0.502985	0.760491	2	0.114062	lof
MUC5AC	0.769047	0.103079	0.35106	NA	1	0.114047	lof
B4GALNT2	0.769093	-0.110427	0.376164	0.553447	3	0.114021	lof
LSS	0.769178	-0.198238	0.675543	0.0637156	2	0.113973	lof
SLC9A5	0.76933	0.363812	1.24062	NA	1	0.113887	lof
PHACTR4	0.769561	-0.156527	0.534315	0.019983	2	0.113757	lof
TBC1D30	0.769564	0.206786	0.705886	0.0751019	2	0.113755	lof
PRKCI	0.769565	0.367274	1.25373	NA	1	0.113755	lof
SIRT3	0.769625	-0.178026	0.607876	0.996375	2	0.113721	lof
OSMR	0.769627	0.153113	0.522815	0.0595994	2	0.11372	lof
BBS9	0.769647	-0.14667	0.500859	0.814648	2	0.113709	lof
AMBP	0.769679	0.174135	0.594735	0.689498	2	0.11369	lof
CPNE2	0.769893	0.360661	1.23297	NA	1	0.11357	lof
FRMD4B	0.7699	-0.169939	0.580974	0.708633	2	0.113566	lof
LANCL1	0.769903	-0.141951	0.4853	NA	1	0.113564	lof
FCER2	0.770069	0.117364	0.401541	0.316674	2	0.11347	lof
MIOS	0.770255	0.348992	1.19501	NA	1	0.113365	lof
IL3RA	0.770339	0.138796	0.47544	NA	1	0.113318	lof
EMILIN3	0.770364	-0.174709	0.598526	0.75969	2	0.113304	lof
PLEKHA4	0.770365	-0.171245	0.586661	NA	1	0.113303	lof
RABIF	0.770428	0.363977	1.24729	NA	1	0.113268	lof
RP1L1	0.770499	0.200873	0.688577	0.164177	2	0.113228	lof
ICAM3	0.770572	0.132241	0.453461	0.425724	3	0.113187	lof
ESPN	0.770701	0.213002	0.730817	0.558661	2	0.113114	lof
TTLL4	0.770717	0.155452	0.533397	0.907484	2	0.113105	lof
ZNF107	0.770785	0.354119	1.21545	NA	1	0.113067	lof
MMP26	0.771175	-0.211361	0.726729	0.340639	2	0.112847	lof
KHK	0.771212	-0.223917	0.770031	0.410109	2	0.112826	lof
DRAM2	0.771365	0.343687	1.18272	NA	1	0.11274	lof
FARSB	0.771643	-0.215911	0.743941	0.459355	2	0.112584	lof
INTS9	0.771663	-0.265783	0.915863	NA	1	0.112572	lof
MYCBPAP	0.77186	0.157142	0.541973	0.44669	2	0.112462	lof
THAP10	0.772159	-0.110956	0.383199	0.222736	2	0.112293	lof
IRX6	0.772264	-0.286414	0.98963	NA	1	0.112234	lof
SLCO4A1	0.772324	0.345804	1.19517	NA	1	0.1122	lof
TMEM40	0.772463	-0.149249	0.516155	0.509458	2	0.112123	lof
PTPN13	0.772602	0.137967	0.477437	0.0786762	2	0.112044	lof
NCR3LG1	0.772665	-0.19817	0.68597	NA	1	0.112009	lof
IL15RA	0.772723	-0.213888	0.740573	0.0694636	2	0.111976	lof
SMIM27	0.772795	0.210711	0.729807	NA	1	0.111936	lof
PCSK7	0.772813	0.120861	0.418643	NA	1	0.111925	lof
RABGGTA	0.773057	0.349673	1.21255	NA	1	0.111788	lof
TCP11	0.773081	0.175801	0.609686	0.202239	2	0.111775	lof
COL23A1	0.773099	-0.0838656	0.290873	0.0145073	2	0.111765	lof
CDCA7L	0.773196	-0.156474	0.542941	0.197569	2	0.111711	lof
LMOD3	0.773446	0.202684	0.704081	0.222035	2	0.11157	lof
TCF19	0.773468	0.358035	1.24386	NA	1	0.111558	lof
GFER	0.773511	-0.161725	0.561962	NA	1	0.111534	lof
MOGS	0.773564	0.171091	0.594651	0.717509	2	0.111504	lof
SCPEP1	0.773638	0.342795	1.19184	NA	1	0.111462	lof
PCDHGA7	0.7737	0.0873867	0.303913	0.899178	3	0.111427	lof
GTF2I	0.774044	0.102176	0.355901	NA	1	0.111234	lof
ATP13A1	0.774161	0.255998	0.892175	NA	1	0.111169	lof
AASDH	0.774333	0.13609	0.47466	0.77984	2	0.111072	lof
H1-3	0.774611	0.260823	0.910856	NA	1	0.110917	lof
DNAAF2	0.774628	-0.135712	0.473976	0.308316	2	0.110907	lof
ODF2L	0.774659	-0.131512	0.459374	0.926518	2	0.110889	lof
TYRO3	0.774818	0.350388	1.2248	NA	1	0.1108	lof
PLEKHA3	0.774831	0.235723	0.824028	NA	1	0.110793	lof
KCNK17	0.77489	-0.081353	0.284466	0.844562	2	0.11076	lof
ATP8A2	0.775113	0.346484	1.21278	NA	1	0.110635	lof
PLEKHA7	0.775162	-0.097786	0.342353	0.741085	2	0.110607	lof
RANBP2	0.775255	0.345266	1.2093	NA	1	0.110556	lof
ADH4	0.775338	0.249707	0.874939	0.399683	2	0.110509	lof
NPC1	0.77539	0.198083	0.694221	0.86292	2	0.11048	lof
ASB2	0.775777	-0.169016	0.5934	0.352153	2	0.110263	lof
COL13A1	0.775842	0.231745	0.813875	NA	1	0.110227	lof
AKR1C4	0.77602	0.169609	0.596144	0.0241381	2	0.110127	lof
FCRL2	0.776106	-0.10345	0.363752	0.952221	2	0.110079	lof
AP4B1	0.776394	-0.166507	0.586248	0.588172	2	0.109918	lof
ARHGEF10L	0.776475	-0.198531	0.69926	0.144601	2	0.109873	lof
DNAH14	0.776529	0.0377753	0.133084	0.189912	3	0.109842	lof
HEXD	0.776532	-0.149346	0.526159	0.937241	3	0.109841	lof
SLC39A13	0.776547	-0.203137	0.715721	0.970986	2	0.109832	lof
MAP3K15	0.776858	-0.115292	0.406792	NA	1	0.109659	lof
CDK11B	0.776867	-0.192673	0.679854	NA	1	0.109653	lof
SPIRE2	0.776883	0.162913	0.574885	0.0853452	2	0.109644	lof
RPUSD4	0.777292	-0.126153	0.446006	NA	1	0.109416	lof
LRGUK	0.777331	0.145308	0.513818	0.621886	3	0.109394	lof
CFAP221	0.777361	-0.148118	0.523827	0.853268	2	0.109377	lof
NBR1	0.777373	0.334931	1.18458	NA	1	0.10937	lof
KRT20	0.777397	-0.210537	0.744701	0.260272	2	0.109357	lof
HDDC3	0.777862	-0.269417	0.955021	0.691357	2	0.109097	lof
ZNF367	0.778041	-0.189161	0.671086	NA	1	0.108998	lof
APC	0.778057	-0.211394	0.750015	0.520659	2	0.108989	lof
PDPR	0.778103	-0.141458	0.501994	NA	1	0.108963	lof
UBE2L6	0.778204	-0.0994559	0.353106	0.483724	2	0.108907	lof
CHID1	0.778273	-0.270061	0.959124	0.119431	2	0.108868	lof
ANKRD42	0.778293	-0.120348	0.427456	0.844144	3	0.108857	lof
RTKN2	0.778436	0.0814888	0.289628	0.560232	3	0.108777	lof
USP17L1	0.778522	-0.0984809	0.350159	NA	1	0.108729	lof
PTCD1	0.778556	0.237349	0.844054	NA	1	0.10871	lof
TTI1	0.778776	-0.2669	0.950112	NA	1	0.108587	lof
H4C5	0.778814	0.33851	1.20524	NA	1	0.108566	lof
GATC	0.778832	-0.128421	0.457271	0.526232	2	0.108556	lof
TRIM17	0.778973	0.168958	0.602006	0.912245	2	0.108478	lof
ARHGAP28	0.77938	-0.152503	0.544409	0.481501	2	0.108251	lof
UBR4	0.779585	0.242101	0.865079	0.310597	2	0.108137	lof
GRAMD2A	0.779607	0.1904	0.680411	0.213163	2	0.108124	lof
CIBAR1	0.7797	0.167049	0.597223	0.248472	2	0.108073	lof
PPIAL4D	0.779886	0.116965	0.418526	NA	1	0.107969	lof
AFF1	0.780103	-0.253948	0.909603	NA	1	0.107848	lof
TMEM71	0.780104	-0.14259	0.51074	0.852485	2	0.107847	lof
BPNT2	0.780108	-0.279587	1.00146	NA	1	0.107845	lof
ACOX1	0.78015	0.341082	1.22197	NA	1	0.107822	lof
FAM20B	0.780301	0.332286	1.1913	NA	1	0.107738	lof
AAAS	0.780416	-0.0919769	0.32993	0.78851	2	0.107674	lof
KLHL38	0.780476	-0.145928	0.523605	0.352625	2	0.107641	lof
C7	0.780747	-0.119987	0.431072	0.648346	3	0.107489	lof
CFAP54	0.780806	0.0585499	0.210408	0.344655	3	0.107457	lof
GARIN5B	0.780862	0.147466	0.530079	0.758216	2	0.107426	lof
CCDC9B	0.780922	0.20097	0.722608	0.712049	2	0.107392	lof
DNAL1	0.78093	0.332754	1.19649	NA	1	0.107388	lof
KBTBD4	0.780945	0.25681	0.923486	NA	1	0.10738	lof
PRRC1	0.780992	0.0850085	0.305757	0.458782	2	0.107353	lof
CARD19	0.781037	-0.204448	0.735509	0.317382	2	0.107329	lof
H4C1	0.781132	0.22629	0.814452	NA	1	0.107275	lof
CEACAM4	0.781257	0.130085	0.468468	0.909417	2	0.107206	lof
GOLGA4	0.78136	-0.130865	0.471506	0.315694	2	0.107149	lof
S100Z	0.781432	0.141331	0.509388	NA	1	0.107109	lof
AASDHPPT	0.781437	0.333776	1.20303	NA	1	0.107106	lof
CLEC4A	0.781625	0.0842498	0.30393	0.424663	2	0.107001	lof
EML4	0.781913	0.178052	0.643188	0.835574	2	0.106842	lof
PMFBP1	0.782293	-0.0779559	0.28211	0.258648	3	0.10663	lof
FRYL	0.782323	-0.147318	0.533196	0.637711	2	0.106614	lof
PACRGL	0.782571	-0.196117	0.710648	0.231694	2	0.106476	lof
SULT1B1	0.782695	-0.131635	0.477267	0.154143	2	0.106407	lof
LIPN	0.782897	-0.258797	0.939216	NA	1	0.106295	lof
SETX	0.783532	0.141429	0.514813	0.0920332	2	0.105943	lof
SELENON	0.783577	-0.196504	0.715444	0.197725	2	0.105918	lof
SOAT1	0.783919	0.328125	1.1966	NA	1	0.105729	lof
UCP2	0.783934	0.18931	0.690419	0.802051	2	0.10572	lof
LRRC1	0.78425	0.333376	1.21766	NA	1	0.105545	lof
ADGRD1	0.784353	-0.0912024	0.333279	0.334739	2	0.105489	lof
ACTR6	0.784487	0.184783	0.675681	0.959842	2	0.105414	lof
SMPD2	0.784544	-0.17192	0.628816	0.156438	2	0.105383	lof
TRMO	0.784568	0.186012	0.680438	0.55077	2	0.10537	lof
PTPN7	0.78469	0.220905	0.808548	NA	1	0.105302	lof
SHROOM1	0.784793	0.226669	0.830052	NA	1	0.105245	lof
ODF3L2	0.784818	0.325687	1.19279	NA	1	0.105231	lof
CPSF1	0.784839	0.238192	0.872438	NA	1	0.105219	lof
GALNT11	0.784846	0.186777	0.684144	0.46635	2	0.105215	lof
TRPM1	0.784879	-0.108722	0.398297	0.841853	3	0.105198	lof
SLC5A2	0.78493	0.0977271	0.358105	0.0971419	2	0.105169	lof
CLEC17A	0.785021	0.225945	0.828298	NA	1	0.105119	lof
NAT10	0.78506	-0.103339	0.378906	0.265291	2	0.105097	lof
CFAP45	0.785379	-0.256825	0.943113	NA	1	0.104921	lof
FAAP24	0.785414	-0.211351	0.776252	0.495884	2	0.104901	lof
ADAMTSL4	0.785581	-0.0780193	0.286779	0.541579	3	0.104809	lof
CP	0.785679	-0.0644298	0.236939	0.527851	2	0.104755	lof
MMRN2	0.785737	-0.253192	0.931367	NA	1	0.104723	lof
LCN2	0.786271	-0.165329	0.609721	0.675777	2	0.104428	lof
LRRC49	0.786377	-0.255625	0.943203	NA	1	0.104369	lof
OBSCN	0.786537	-0.0386073	0.142562	0.840018	3	0.104281	lof
TRAK2	0.786701	0.220148	0.813565	NA	1	0.10419	lof
PCDH1	0.786735	0.223785	0.82714	NA	1	0.104172	lof
ACBD6	0.786769	-0.253634	0.93762	NA	1	0.104153	lof
TBPL2	0.786999	-0.0959908	0.355246	NA	1	0.104026	lof
EEF2KMT	0.787202	0.109651	0.406197	0.137865	3	0.103914	lof
GOLGA6L4	0.787307	0.101717	0.376995	0.626664	2	0.103856	lof
TIMM10	0.78741	0.218032	0.808497	NA	1	0.103799	lof
SPACA7	0.787485	-0.134959	0.500631	0.231029	2	0.103758	lof
ACBD4	0.787718	0.114359	0.424691	0.305202	2	0.103629	lof
NMU	0.787747	-0.251752	0.935056	NA	1	0.103613	lof
TEKT5	0.787797	0.138844	0.515817	0.800616	2	0.103586	lof
ECHDC1	0.787827	0.239356	0.889354	NA	1	0.103569	lof
PLG	0.787902	0.332627	1.23637	NA	1	0.103528	lof
CENPF	0.787993	-0.108626	0.403936	0.0256757	2	0.103478	lof
TTLL10	0.788005	0.0900788	0.334987	0.218356	3	0.103471	lof
CACNA1H	0.788023	0.182645	0.679282	0.333921	2	0.103461	lof
FRMD3	0.788031	-0.277896	1.03358	NA	1	0.103457	lof
LMF1	0.788047	-0.159437	0.593037	0.079504	2	0.103448	lof
SPAG5	0.788055	-0.12742	0.473967	0.49152	2	0.103444	lof
GJB2	0.788173	-0.100316	0.373359	0.83171	3	0.103379	lof
HPF1	0.78865	-0.114852	0.428452	0.969541	2	0.103116	lof
LCORL	0.788711	-0.168132	0.627397	0.436572	2	0.103082	lof
GADL1	0.78876	0.154591	0.577002	0.104496	3	0.103055	lof
SENP6	0.788895	0.33559	1.25339	NA	1	0.102981	lof
NEK2	0.789304	-0.0959366	0.359026	0.413433	2	0.102755	lof
RGS20	0.789612	0.157919	0.591869	0.0505146	2	0.102586	lof
SLC9A4	0.789942	0.14228	0.534113	0.587088	2	0.102405	lof
TMEM69	0.790457	0.164853	0.620408	0.358293	2	0.102122	lof
SOWAHA	0.790466	0.185291	0.697354	0.780264	2	0.102117	lof
TBXA2R	0.790483	0.234174	0.881402	NA	1	0.102107	lof
SPATA24	0.790518	-0.159302	0.599695	0.289981	2	0.102088	lof
OTOP2	0.790721	0.313629	1.18184	NA	1	0.101977	lof
DYM	0.790789	0.215165	0.811067	NA	1	0.101939	lof
XNDC1N	0.790853	0.0914667	0.344893	0.856147	2	0.101904	lof
GPR142	0.790907	0.0834411	0.314714	0.529903	2	0.101875	lof
SERINC3	0.79094	0.317512	1.19775	NA	1	0.101857	lof
PPFIA4	0.790978	0.130807	0.493533	0.925538	2	0.101836	lof
ZNG1A	0.790994	-0.149858	0.565459	NA	1	0.101827	lof
SH3YL1	0.791171	-0.152808	0.577091	0.902941	2	0.10173	lof
PARS2	0.791201	0.314777	1.18895	NA	1	0.101713	lof
AP4S1	0.791561	-0.245997	0.930802	NA	1	0.101516	lof
PGGT1B	0.79168	0.313086	1.18535	NA	1	0.10145	lof
ALG1	0.791853	-0.12544	0.475323	0.797655	2	0.101356	lof
TRAF3IP1	0.791865	0.217139	0.82284	0.738925	2	0.101349	lof
DUSP11	0.792151	-0.161699	0.613617	0.110307	2	0.101192	lof
TICAM2	0.792183	-0.207701	0.78831	0.452933	2	0.101174	lof
SRGAP2	0.792191	-0.124498	0.47254	NA	1	0.10117	lof
CALML4	0.792291	-0.105181	0.399415	0.577437	2	0.101115	lof
FOXK2	0.792351	0.247181	0.938926	NA	1	0.101082	lof
SSU72P3	0.792559	-0.138912	0.528206	NA	1	0.100968	lof
RNFT1	0.792598	-0.159173	0.605362	0.389525	2	0.100947	lof
TMPRSS12	0.792622	-0.13108	0.498577	0.274071	2	0.100934	lof
SPAG6	0.792665	0.136464	0.519168	0.873573	2	0.10091	lof
ZNF576	0.792822	0.313334	1.19298	NA	1	0.100824	lof
HPS1	0.792834	-0.147542	0.56178	0.343087	2	0.100818	lof
MKS1	0.792926	-0.134592	0.512705	0.914765	2	0.100768	lof
KIF1C	0.79305	-0.184991	0.705124	0.890327	2	0.100699	lof
WDR90	0.793134	-0.055222	0.210576	0.765174	3	0.100653	lof
TBC1D8B	0.793275	-0.174303	0.665124	NA	1	0.100576	lof
BMP2K	0.793456	-0.129506	0.494627	NA	1	0.100477	lof
MAP6D1	0.793475	0.313858	1.19884	NA	1	0.100467	lof
OR51C1P	0.79356	-0.148626	0.567948	NA	1	0.10042	lof
ART5	0.793586	0.145088	0.554496	0.774704	2	0.100406	lof
CEP89	0.793693	-0.0641305	0.245223	0.173357	3	0.100348	lof
IL12RB1	0.793894	-0.120468	0.461109	0.214243	2	0.100238	lof
ARRDC2	0.793982	-0.263899	1.01055	NA	1	0.100189	lof
RCAN1	0.794042	0.243804	0.93388	NA	1	0.100157	lof
OAS1	0.794116	0.108134	0.414356	0.94609	2	0.100116	lof
GSTZ1	0.794672	0.310121	1.19163	NA	1	0.0998121	lof
PCYT1A	0.79484	0.178338	0.685835	0.142595	2	0.0997202	lof
GAST	0.794956	-0.24672	0.949359	NA	1	0.0996571	lof
C1D	0.795008	0.212055	0.816185	NA	1	0.0996284	lof
HRAS	0.795264	-0.202498	0.780396	NA	1	0.0994888	lof
RNF223	0.795312	0.123492	0.476032	0.785173	2	0.0994624	lof
TTK	0.795463	-0.184638	0.712275	0.126521	2	0.0993798	lof
PUS7	0.795802	0.303039	1.17101	NA	1	0.099195	lof
TRIML1	0.795866	-0.155343	0.600473	0.891011	2	0.0991599	lof
AFAP1L2	0.795925	0.159053	0.614998	0.73041	2	0.0991277	lof
BIN3	0.795989	-0.132964	0.514285	0.827914	2	0.0990929	lof
POMT1	0.796098	-0.12565	0.486261	0.938793	2	0.0990334	lof
ZNF154	0.796163	-0.26137	1.01183	NA	1	0.0989979	lof
TLCD1	0.79619	0.305301	1.18205	NA	1	0.0989832	lof
TAOK3	0.796193	0.307273	1.1897	NA	1	0.0989819	lof
WDR38	0.796272	0.179055	0.693542	0.0747097	2	0.0989383	lof
SLC5A6	0.796321	-0.266607	1.03291	NA	1	0.0989119	lof
PKHD1	0.796365	-0.077258	0.299386	0.589356	2	0.0988879	lof
CBR4	0.796371	-0.0887738	0.344023	0.246045	2	0.0988845	lof
RD3L	0.79646	0.136247	0.528229	0.0270809	2	0.0988363	lof
FBXO44	0.796507	0.304421	1.18052	NA	1	0.0988103	lof
CATSPERE	0.796733	-0.13928	0.540733	0.242951	2	0.0986871	lof
CHIT1	0.797092	0.0789854	0.307201	0.489073	3	0.0984917	lof
SSUH2	0.797119	0.093315	0.362984	0.710815	2	0.0984769	lof
MUC6	0.79742	-0.0581256	0.226445	0.520585	2	0.0983127	lof
SLC35G1	0.797424	-0.196836	0.766846	NA	1	0.0983106	lof
BTN3A1	0.797539	0.310569	1.21064	NA	1	0.0982479	lof
GOLGA8T	0.797726	0.133443	0.520669	NA	1	0.0981461	lof
GGT5	0.797777	-0.122585	0.478425	0.624315	2	0.0981185	lof
ACADVL	0.79815	-0.133966	0.523831	0.565082	2	0.0979155	lof
C4orf47	0.798218	-0.128459	0.502474	0.0396748	2	0.0978784	lof
DDX41	0.798328	0.155205	0.607431	0.209328	2	0.0978184	lof
PAMR1	0.798369	-0.0252632	0.0988938	0.260442	2	0.0977962	lof
MRPS23	0.798377	0.278858	1.09164	NA	1	0.097792	lof
CHRND	0.798792	-0.150138	0.588982	0.647267	2	0.0975661	lof
ATP4A	0.798989	-0.187631	0.736804	0.458684	2	0.0974591	lof
DCAKD	0.799008	0.302357	1.18743	NA	1	0.097449	lof
CD33	0.799198	-0.14661	0.57633	0.428445	2	0.0973457	lof
STXBP2	0.799269	-0.182659	0.718301	0.218667	2	0.0973072	lof
CTSV	0.79932	-0.138672	0.545466	0.986653	2	0.0972795	lof
ZNF891	0.799331	0.125441	0.49345	NA	1	0.0972731	lof
AGBL5	0.799334	0.236039	0.928525	NA	1	0.0972715	lof
KIF21B	0.799345	-0.233371	0.918081	NA	1	0.0972656	lof
MRS2	0.799482	0.173864	0.684458	0.479021	2	0.0971913	lof
ZBTB48	0.79961	0.224623	0.884859	NA	1	0.0971217	lof
ACOT8	0.799619	-0.101146	0.398464	0.277025	2	0.0971167	lof
MDGA1	0.799643	-0.153219	0.603678	0.503932	2	0.0971038	lof
C14orf119	0.799706	-0.238776	0.941071	NA	1	0.0970696	lof
DNAH10	0.799752	-0.0549166	0.216489	0.342722	3	0.0970449	lof
ZNF223	0.799887	-0.238279	0.939979	NA	1	0.0969715	lof
DDR1	0.799929	-0.234937	0.926996	NA	1	0.0969486	lof
ATRNL1	0.800012	-0.152577	0.60228	0.651421	2	0.0969038	lof
KRT13	0.800045	0.221856	0.875901	NA	1	0.0968858	lof
AGMAT	0.800057	0.13526	0.534048	0.431332	2	0.0968789	lof
ME3	0.800116	-0.23874	0.942902	NA	1	0.0968469	lof
SELENOP	0.800288	0.177094	0.700046	0.649841	2	0.0967536	lof
HIP1R	0.80037	0.119519	0.472653	0.903442	2	0.0967091	lof
MET	0.800901	0.087489	0.346929	NA	1	0.0964212	lof
GRK4	0.801157	-0.0885468	0.351585	0.423603	2	0.0962826	lof
PANK2	0.801365	0.303369	1.20585	NA	1	0.0961698	lof
TAS2R3	0.80138	-0.187524	0.745439	0.333807	2	0.0961616	lof
ANKRD18A	0.801654	0.147654	0.587779	0.406709	2	0.0960129	lof
TMCC3	0.801905	-0.233695	0.931492	NA	1	0.095877	lof
DCDC1	0.801951	0.0599503	0.239015	0.530759	3	0.095852	lof
ARMC10	0.802025	0.298349	1.18994	NA	1	0.095812	lof
PLEKHG5	0.802085	-0.112276	0.44794	0.188778	2	0.0957798	lof
STRIP1	0.802229	0.294188	1.17457	NA	1	0.0957018	lof
C10orf88	0.802294	-0.222306	0.88788	NA	1	0.0956662	lof
C16orf90	0.802418	0.140673	0.562199	0.727167	2	0.0955995	lof
HARBI1	0.802451	-0.233756	0.934364	NA	1	0.0955817	lof
LOXL4	0.802545	-0.100727	0.40282	0.756154	2	0.0955308	lof
ADCYAP1R1	0.802581	0.302329	1.20928	NA	1	0.0955111	lof
CAPN1	0.802601	0.118525	0.474133	0.736747	3	0.0955005	lof
MMACHC	0.802908	-0.130917	0.524537	0.588425	2	0.095334	lof
TBC1D31	0.803172	-0.0652534	0.261805	0.667077	3	0.0951917	lof
CHI3L2	0.803342	-0.123134	0.494465	0.144137	2	0.0950996	lof
DPT	0.80352	0.294266	1.18277	NA	1	0.0950031	lof
CATSPER1	0.803638	0.0862959	0.34707	0.513744	2	0.0949394	lof
PLAU	0.803737	-0.177319	0.713517	0.0366715	2	0.0948861	lof
TNNT2	0.803838	0.181118	0.729188	0.817429	2	0.0948313	lof
SCN9A	0.804047	-0.133204	0.536869	0.531556	2	0.0947184	lof
CEBPZ	0.804139	-0.0973597	0.392589	0.338383	2	0.0946689	lof
PEX10	0.80427	0.212863	0.858925	0.762103	2	0.0945981	lof
ADH7	0.804628	0.130944	0.529359	0.133716	2	0.0944051	lof
PNPLA3	0.804682	-0.177289	0.716922	0.68933	2	0.0943757	lof
STK31	0.804865	0.107146	0.433691	0.0755178	2	0.0942768	lof
TUSC3	0.805161	0.297973	1.20797	NA	1	0.0941173	lof
FAM53A	0.805252	-0.186675	0.757131	0.462114	2	0.0940685	lof
TRPM4	0.805465	-0.106355	0.431845	0.768913	2	0.0939534	lof
MCF2L	0.805686	-0.131673	0.535267	0.232646	2	0.0938341	lof
KLRG1	0.806146	-0.146899	0.59861	0.228687	2	0.0935862	lof
RPL9	0.80618	0.124568	0.5077	NA	1	0.093568	lof
ASB16	0.806259	0.148398	0.605077	0.474729	2	0.0935256	lof
SPATA5L1	0.806401	-0.229179	0.93515	NA	1	0.0934491	lof
ACTR10	0.80658	0.288285	1.17744	NA	1	0.0933523	lof
FOCAD	0.806592	0.0904202	0.369326	0.915212	3	0.093346	lof
PARP11	0.806812	0.201254	0.82299	NA	1	0.0932275	lof
PDIA4	0.806837	0.171529	0.701523	0.250878	2	0.0932144	lof
CXCL1	0.806979	0.2886	1.18121	NA	1	0.0931377	lof
UGT3A1	0.807054	-0.097496	0.399199	0.242936	2	0.0930976	lof
IQGAP2	0.807093	0.126489	0.518019	0.287787	2	0.0930766	lof
LILRA1	0.807201	-0.124526	0.510271	0.0312738	2	0.0930185	lof
CNDP2	0.807225	0.196736	0.806272	NA	1	0.0930052	lof
TACR2	0.8074	0.137682	0.564779	0.906502	2	0.092911	lof
PRDM14	0.807493	0.286266	1.17485	NA	1	0.0928614	lof
ACO1	0.807705	-0.115905	0.476216	0.945246	2	0.0927473	lof
CHML	0.807839	-0.186727	0.767743	0.498274	2	0.0926754	lof
NPEPL1	0.807873	-0.0857964	0.352823	0.512074	2	0.0926571	lof
SLC1A5	0.808215	0.290537	1.19696	NA	1	0.0924734	lof
DAO	0.808246	0.103864	0.42797	0.714653	2	0.0924563	lof
DEFB114	0.808272	0.211952	0.873464	NA	1	0.0924427	lof
RGP1	0.808307	-0.185478	0.764512	0.250439	2	0.0924234	lof
SCYGR1	0.808541	-0.168224	0.694255	NA	1	0.0922978	lof
FRK	0.808575	0.140718	0.580846	0.273859	2	0.0922796	lof
TMEM176B	0.808635	0.100738	0.41595	0.563371	2	0.0922472	lof
RAD1	0.808711	-0.112417	0.464361	0.237971	2	0.0922065	lof
CLCN1	0.808721	0.0864249	0.357015	0.952421	2	0.0922013	lof
CPXM2	0.809008	0.0659957	0.273042	0.483897	2	0.092047	lof
MELK	0.809142	-0.127429	0.527585	0.30245	2	0.0919753	lof
NPPA	0.809246	0.195951	0.811729	NA	1	0.0919197	lof
KANSL1L	0.809438	0.213787	0.886527	NA	1	0.0918166	lof
ITIH1	0.80971	0.0755639	0.313803	0.274317	3	0.0916705	lof
ATP10D	0.810048	-0.0972448	0.404572	0.684927	2	0.0914895	lof
BCL2L12	0.81005	0.194565	0.809467	NA	1	0.0914884	lof
CYP4A22	0.810237	0.0883776	0.368055	0.934396	2	0.091388	lof
NOX3	0.810253	-0.165158	0.687875	NA	1	0.0913793	lof
ZSWIM3	0.810343	-0.223073	0.929537	NA	1	0.0913311	lof
CINP	0.810945	0.280142	1.17113	NA	1	0.0910087	lof
SLC14A1	0.810963	-0.222164	0.928839	NA	1	0.090999	lof
ADCK2	0.810976	-0.0755631	0.315943	0.735201	3	0.0909918	lof
SIGIRR	0.811112	-0.146223	0.611834	0.254138	3	0.0909192	lof
CBL	0.811223	-0.221297	0.926519	NA	1	0.0908597	lof
STX19	0.81141	-0.177047	0.742003	0.590485	2	0.0907597	lof
TMEM143	0.811521	-0.127178	0.53332	0.810564	2	0.0907004	lof
VEGFB	0.811648	-0.167818	0.704226	0.908269	2	0.0906325	lof
ANKRD53	0.811838	0.129451	0.543787	0.431023	2	0.0905304	lof
PTPRJ	0.811919	-0.108148	0.454496	0.499524	2	0.0904874	lof
MYO6	0.811974	0.15712	0.660503	NA	1	0.0904578	lof
GPR15LG	0.812068	0.280217	1.17857	NA	1	0.0904079	lof
ASB1	0.812076	0.126076	0.530293	0.798022	2	0.0904034	lof
ANKRD29	0.8122	0.158235	0.666003	NA	1	0.090337	lof
ALDH3B1	0.812265	0.0695824	0.292973	0.142883	2	0.0903021	lof
NUDT17	0.812397	-0.14357	0.604928	0.796549	2	0.0902315	lof
ADGRL2	0.8124	0.208485	0.878457	NA	1	0.0902302	lof
FKBP9	0.81244	0.205758	0.867154	0.365253	2	0.0902087	lof
IDH1	0.812497	0.124743	0.525885	0.552492	2	0.0901784	lof
PTGR2	0.81251	-0.122622	0.516982	0.662356	2	0.0901711	lof
MFAP2	0.81328	0.188884	0.79969	NA	1	0.08976	lof
SLC25A48	0.813361	-0.163601	0.692954	NA	1	0.0897167	lof
GABRR1	0.813371	0.188295	0.797593	NA	1	0.0897111	lof
SLC17A1	0.813467	0.138406	0.586579	0.197643	2	0.0896599	lof
SH3GL3	0.813727	0.282977	1.20098	NA	1	0.0895215	lof
STK36	0.813986	0.103958	0.441834	0.409618	2	0.0893833	lof
PTRHD1	0.814007	-0.14587	0.620037	NA	1	0.089372	lof
AIF1	0.81414	0.277395	1.17996	NA	1	0.089301	lof
IL20RA	0.814156	0.163915	0.697312	0.419072	2	0.0892922	lof
CORO2A	0.81424	-0.173393	0.737968	0.681414	2	0.0892478	lof
CISD3	0.814286	0.0800224	0.340666	0.383181	2	0.0892229	lof
BOD1	0.814358	0.287291	1.22352	NA	1	0.0891845	lof
PON3	0.814367	0.117084	0.498661	NA	1	0.0891801	lof
COQ6	0.814393	0.159718	0.680339	0.38232	2	0.0891659	lof
PEX11A	0.814434	-0.217598	0.927092	NA	1	0.0891441	lof
CCNA1	0.814559	0.275747	1.17565	NA	1	0.0890777	lof
SLC25A20	0.814564	0.0861265	0.367212	0.973224	2	0.0890745	lof
KRT86	0.814596	-0.136585	0.582451	NA	1	0.0890575	lof
PDF	0.814728	-0.220256	0.939934	NA	1	0.0889875	lof
LTN1	0.814909	-0.21903	0.935633	NA	1	0.0888912	lof
KRT17	0.814966	0.278047	1.18811	NA	1	0.0888603	lof
SPINK1	0.815005	-0.161088	0.688483	NA	1	0.08884	lof
NT5C	0.81519	0.138222	0.591359	0.238107	2	0.0887414	lof
SPACA3	0.815325	-0.0931361	0.398764	0.84219	2	0.0886692	lof
GLYATL1	0.815374	-0.0924148	0.395782	0.87572	2	0.0886432	lof
PIGL	0.815464	-0.126123	0.540415	0.85321	2	0.088595	lof
ZNF76	0.815557	0.0801537	0.343618	0.338489	2	0.0885459	lof
GALT	0.815713	0.189878	0.814711	NA	1	0.0884626	lof
POLD3	0.816004	0.273262	1.17437	NA	1	0.0883075	lof
KBTBD12	0.816008	0.120687	0.518675	0.283288	2	0.0883058	lof
DNLZ	0.816041	-0.220328	0.947079	NA	1	0.0882878	lof
ZNF543	0.816073	-0.124382	0.534747	0.525808	2	0.0882711	lof
ZNHIT2	0.81608	-0.22663	0.974378	NA	1	0.0882671	lof
PCDHAC1	0.81634	-0.0588841	0.253532	0.788144	3	0.0881291	lof
CFAP70	0.816501	0.119976	0.517032	0.271801	2	0.088043	lof
CFAP65	0.816874	0.0713363	0.308059	0.450958	2	0.0878447	lof
ZFYVE27	0.817076	0.184606	0.798099	NA	1	0.0877373	lof
COQ2	0.817211	-0.239658	1.03688	NA	1	0.0876656	lof
CCDC69	0.817304	0.072614	0.314328	0.866355	3	0.0876163	lof
PLCD1	0.817585	0.108445	0.47017	0.509503	2	0.0874668	lof
ZNF688	0.817603	-0.158449	0.687031	NA	1	0.0874576	lof
PRTFDC1	0.817647	-0.138606	0.601137	0.492236	2	0.0874344	lof
SULF1	0.817669	-0.214423	0.930077	NA	1	0.0874223	lof
CPEB2	0.81773	-0.0709826	0.307996	0.589109	2	0.0873901	lof
OVCH2	0.817879	-0.108029	0.469135	0.244758	2	0.0873109	lof
CDC14A	0.817902	-0.214284	0.930682	NA	1	0.0872986	lof
THAP6	0.818108	-0.166603	0.724428	0.392945	2	0.0871894	lof
RCBTB2	0.818216	0.118738	0.516612	0.183682	2	0.0871321	lof
ALOX12	0.818461	-0.119401	0.520212	0.928187	2	0.0870019	lof
PCDHA10	0.818497	0.12218	0.532423	0.046046	2	0.086983	lof
POP5	0.818728	0.267279	1.16623	NA	1	0.0868605	lof
FASTKD5	0.818743	0.156294	0.682026	0.530276	2	0.0868522	lof
IL24	0.81879	-0.166137	0.725167	0.818279	2	0.0868277	lof
GRAMD1A	0.818841	0.075413	0.329263	0.686113	2	0.0868002	lof
VPS41	0.818999	-0.0974188	0.42572	0.0533981	2	0.0867167	lof
COL4A3	0.819	0.0792225	0.346204	0.503866	2	0.0867162	lof
GABPB2	0.819144	-0.116621	0.510051	0.77712	2	0.0866395	lof
KLF18	0.819396	-0.215751	0.944939	NA	1	0.0865064	lof
GDAP2	0.81943	-0.141803	0.621187	0.928292	2	0.0864882	lof
BTNL2	0.819434	-0.213989	0.937422	NA	1	0.0864862	lof
NDOR1	0.819556	-0.138508	0.607184	0.531599	2	0.0864214	lof
CLCN7	0.819584	0.156423	0.685826	0.390643	2	0.0864064	lof
DNALI1	0.819808	-0.12165	0.53404	0.210147	2	0.0862876	lof
MOB2	0.819816	-0.233338	1.02439	NA	1	0.0862837	lof
BCKDHB	0.819859	-0.138394	0.607721	0.115563	2	0.086261	lof
RHOF	0.819875	0.263681	1.15799	NA	1	0.0862521	lof
RIT1	0.81989	0.184573	0.810645	NA	1	0.0862442	lof
SLC35E3	0.819962	-0.167449	0.735734	0.872587	2	0.0862065	lof
ITGA8	0.819992	-0.113573	0.499102	0.62996	2	0.0861905	lof
NKTR	0.820016	0.267897	1.17744	NA	1	0.0861775	lof
KLRC1	0.820097	0.112192	0.493325	0.439435	2	0.0861349	lof
TRMT1	0.820098	-0.0982913	0.432204	0.357935	2	0.0861342	lof
GFPT2	0.820243	0.182582	0.803504	NA	1	0.0860573	lof
POMC	0.820248	-0.213768	0.940774	NA	1	0.0860549	lof
OSCP1	0.820447	-0.175525	0.773339	0.320578	2	0.0859497	lof
STK32A	0.820469	-0.0999625	0.440477	0.485648	3	0.0859377	lof
PPP1R35	0.820735	0.183144	0.808226	NA	1	0.0857973	lof
HLA-DPA1	0.820911	-0.166254	0.734424	0.0184067	2	0.0857039	lof
KANK4	0.821065	0.130271	0.575973	0.182092	2	0.0856224	lof
ZNF517	0.82114	0.157309	0.695815	NA	1	0.0855826	lof
TFPI2	0.821254	-0.0690572	0.305655	0.836327	3	0.0855223	lof
DERL3	0.821326	-0.23752	1.05172	NA	1	0.0854843	lof
SYDE1	0.821359	-0.214781	0.95121	NA	1	0.0854671	lof
VCL	0.821511	-0.14712	0.652121	0.643098	2	0.0853865	lof
CLEC12B	0.821592	-0.173214	0.768143	NA	1	0.0853435	lof
CHGB	0.821664	-0.107884	0.47862	0.746708	2	0.0853059	lof
TNIP3	0.821729	-0.216554	0.96109	NA	1	0.0852713	lof
DECR2	0.821756	-0.111789	0.496208	0.202619	2	0.0852573	lof
SURF6	0.821953	-0.214638	0.953804	NA	1	0.0851529	lof
IQCF1	0.821995	-0.214922	0.955299	NA	1	0.0851306	lof
CEP295	0.822004	-0.0628716	0.279469	0.322518	3	0.0851262	lof
DHCR7	0.822242	-0.119061	0.529953	0.928797	2	0.0850004	lof
PRDM16	0.822283	0.262234	1.16751	NA	1	0.0849785	lof
GNPTG	0.822532	0.129919	0.579244	0.872748	2	0.0848474	lof
PLSCR1	0.822558	0.261471	1.16594	NA	1	0.0848337	lof
KIR3DL1	0.822748	-0.16229	0.724472	0.460279	3	0.0847332	lof
PTCD2	0.822773	0.260967	1.16513	NA	1	0.0847202	lof
CHN2	0.822863	-0.232074	1.03667	NA	1	0.0846727	lof
LIMS2	0.822881	-0.108461	0.484544	0.421049	2	0.0846628	lof
SREBF1	0.822915	0.202318	0.904027	NA	1	0.0846449	lof
ITIH3	0.823019	-0.119595	0.534711	0.80557	2	0.08459	lof
BOP1	0.823168	-0.231952	1.03795	NA	1	0.0845113	lof
JMJD8	0.823303	-0.0817115	0.365929	0.723742	3	0.0844403	lof
PAAF1	0.823355	-0.106877	0.478771	0.734894	2	0.0844127	lof
MCTS2	0.823467	0.0554739	0.248663	NA	1	0.0843539	lof
MRI1	0.823565	0.154405	0.692514	0.0514583	2	0.0843023	lof
IDE	0.823705	0.255848	1.14842	NA	1	0.0842283	lof
PBLD	0.823731	0.102246	0.45902	0.109231	2	0.0842147	lof
TMCO4	0.823844	-0.0682347	0.30653	0.462763	3	0.0841552	lof
GANC	0.824083	-0.06137	0.276073	0.789967	3	0.0840289	lof
IK	0.824141	0.143779	0.647009	NA	1	0.0839983	lof
PDE10A	0.824252	-0.210745	0.948963	NA	1	0.0839399	lof
LRRFIP2	0.824278	0.0668086	0.300877	0.206453	2	0.0839262	lof
AGBL3	0.824301	-0.0731162	0.329328	0.440797	2	0.0839141	lof
DYSF	0.824348	0.0784089	0.353263	0.669665	2	0.0838895	lof
SCYL3	0.82437	-0.220805	0.994942	NA	1	0.0838776	lof
TENM4	0.824379	-0.208993	0.941768	NA	1	0.083873	lof
ACAP1	0.824388	0.257677	1.1612	NA	1	0.0838683	lof
TOR1AIP1	0.824618	0.105467	0.475914	0.121168	2	0.0837472	lof
C1QTNF4	0.824648	-0.128018	0.577775	NA	1	0.0837313	lof
RAMP2	0.824666	0.26053	1.17596	NA	1	0.0837219	lof
GAL	0.824729	0.0810608	0.366017	NA	1	0.0836888	lof
OTOF	0.824768	-0.062856	0.283881	0.685184	2	0.0836684	lof
SLC5A5	0.825031	-0.218791	0.989651	NA	1	0.0835296	lof
CTSB	0.82504	-0.120205	0.543747	0.242561	2	0.0835249	lof
CFAP57	0.825198	0.101366	0.458951	0.798685	2	0.0834419	lof
SFTPB	0.825213	0.262032	1.1865	NA	1	0.083434	lof
SLX4IP	0.825253	-0.0861591	0.390223	0.3605	3	0.0834131	lof
ABHD5	0.825739	-0.158985	0.722103	0.187362	2	0.0831572	lof
MRC1	0.825765	-0.150529	0.683801	NA	1	0.0831434	lof
BCL2A1	0.825801	0.27623	1.25508	NA	1	0.0831245	lof
KRT75	0.826118	-0.153143	0.697108	NA	1	0.0829582	lof
TMEM116	0.826272	-0.209812	0.955926	NA	1	0.0828769	lof
COL19A1	0.826452	0.0965537	0.440374	0.23052	2	0.0827822	lof
TGFB1I1	0.826476	0.184507	0.841639	0.64973	2	0.0827699	lof
MICAL1	0.826625	0.0802829	0.366536	0.118273	3	0.0826912	lof
TRNT1	0.826836	-0.170447	0.779143	NA	1	0.0825807	lof
COMT	0.826864	-0.213729	0.977157	NA	1	0.0825659	lof
GNS	0.826889	0.266794	1.21994	NA	1	0.0825529	lof
FCRL6	0.826923	-0.0857138	0.392013	0.830171	3	0.0825352	lof
C11orf80	0.826987	-0.0759604	0.347537	0.317754	2	0.0825013	lof
ABHD17B	0.827229	0.186003	0.852219	NA	1	0.0823742	lof
TNRC18	0.827393	0.252463	1.15784	NA	1	0.0822879	lof
SLC17A9	0.827513	-0.167105	0.766917	0.319153	2	0.0822251	lof
FRA10AC1	0.827654	-0.13156	0.604287	0.588018	2	0.0821513	lof
GLYCTK	0.827697	0.130929	0.601543	0.67272	2	0.0821284	lof
MCAT	0.827757	-0.151593	0.696722	NA	1	0.0820973	lof
EGFLAM	0.827965	-0.128802	0.592706	0.479772	2	0.0819879	lof
TMEM209	0.828182	0.173193	0.798004	NA	1	0.081874	lof
TPSAB1	0.828201	-0.121387	0.559361	0.0900158	2	0.0818643	lof
C6orf118	0.828258	-0.0678599	0.312811	0.892447	3	0.0818341	lof
RABEP2	0.828299	0.264253	1.21841	NA	1	0.081813	lof
STRA6	0.828365	-0.084534	0.38992	0.126796	2	0.081778	lof
TAMM41	0.828592	0.118033	0.545166	0.408536	2	0.0816595	lof
TCEA3	0.828626	-0.0852072	0.393632	0.0570344	2	0.0816415	lof
RNF212	0.828637	-0.139694	0.645386	NA	1	0.0816356	lof
ZNF880	0.828782	0.122185	0.564981	0.968326	2	0.0815596	lof
FBXL19	0.828898	0.125095	0.578833	0.2107	2	0.0814989	lof
GRXCR2	0.829193	0.251995	1.16806	NA	1	0.0813445	lof
PNLDC1	0.829384	0.171211	0.794514	NA	1	0.0812445	lof
MYH8	0.829416	0.0381665	0.177147	0.722303	3	0.0812276	lof
FCN3	0.829483	0.10695	0.4966	NA	2	0.0811926	lof
SKA3	0.829484	0.110307	0.51219	0.471247	2	0.0811921	lof
PGRMC2	0.829581	0.137841	0.640409	NA	1	0.0811412	lof
SLC34A3	0.829621	0.125212	0.581876	0.308895	2	0.0811202	lof
IPO4	0.829647	0.111121	0.516472	0.0220572	2	0.0811065	lof
SSC5D	0.829825	-0.0695449	0.323577	0.961711	2	0.0810132	lof
ELAC2	0.829832	-0.103048	0.479481	0.140093	2	0.0810096	lof
MYF5	0.82984	0.249172	1.15944	NA	1	0.0810055	lof
OR2L13	0.829858	-0.167153	0.777877	0.389401	2	0.0809962	lof
TTC21A	0.829933	0.0714264	0.332545	0.0304448	2	0.0809567	lof
WFIKKN2	0.83011	0.249786	1.16418	NA	1	0.0808643	lof
MED23	0.830152	-0.12837	0.598443	0.74488	2	0.0808424	lof
CCDC50	0.830366	0.0800843	0.37382	0.367733	2	0.0807303	lof
LRRC34	0.830372	0.104024	0.485585	0.228036	2	0.0807274	lof
PIWIL1	0.830562	-0.207219	0.968397	NA	1	0.080628	lof
RRM2B	0.830613	-0.135708	0.634403	NA	1	0.0806011	lof
KIF4B	0.830631	-0.0764046	0.357211	0.639294	2	0.0805919	lof
CD5L	0.83066	-0.0966716	0.452043	NA	1	0.0805767	lof
HOPX	0.830888	0.10107	0.473257	0.190787	2	0.0804577	lof
GSR	0.830893	-0.202408	0.947798	NA	1	0.0804547	lof
SAE1	0.831038	0.255683	1.1983	NA	1	0.0803793	lof
RRP9	0.831066	0.248252	1.16367	NA	1	0.0803647	lof
B3GLCT	0.831164	-0.151378	0.709997	NA	1	0.0803133	lof
PLCD3	0.831221	-0.200695	0.941633	NA	1	0.0802832	lof
FKBP6	0.831273	0.170286	0.799206	NA	1	0.0802564	lof
MYL6	0.831419	0.249766	1.17326	NA	1	0.0801799	lof
GPX1	0.831444	0.120172	0.564586	0.301325	2	0.080167	lof
MICU3	0.831514	0.122671	0.576571	0.447982	2	0.0801304	lof
EPG5	0.831592	0.0880839	0.414199	0.657583	2	0.0800898	lof
PRSS22	0.831889	0.13711	0.645891	NA	1	0.0799347	lof
SGSM2	0.831936	-0.203376	0.958328	NA	1	0.0799101	lof
LONP2	0.831993	-0.123846	0.583775	0.13576	2	0.0798803	lof
TLE6	0.832016	0.113432	0.534763	0.818821	2	0.0798685	lof
HPS5	0.832046	0.122854	0.579285	0.10051	2	0.0798524	lof
NUDT1	0.832069	-0.211694	0.998329	NA	1	0.0798406	lof
PANK1	0.832307	0.182597	0.862346	NA	1	0.0797166	lof
ERV3-1	0.832501	0.0610566	0.288691	NA	1	0.0796151	lof
AK4	0.832545	0.172927	0.817859	NA	1	0.0795921	lof
ANKEF1	0.832587	-0.101644	0.480845	0.41351	2	0.0795705	lof
RAET1G	0.832857	-0.186474	0.883601	NA	1	0.0794295	lof
MTIF3	0.832961	0.120818	0.572852	0.548901	2	0.0793753	lof
PRDX5	0.83331	-0.205366	0.975807	NA	1	0.0791934	lof
CALU	0.83332	-0.201935	0.959563	NA	1	0.0791881	lof
PTTG1	0.833393	0.104533	0.496943	0.329286	2	0.07915	lof
FBXO16	0.833585	0.0977356	0.465173	0.772506	3	0.0790501	lof
IMPACT	0.833622	0.0924702	0.440211	0.176441	2	0.0790309	lof
AP3S1	0.833711	-0.203203	0.967887	NA	1	0.0789846	lof
NFAT5	0.833813	0.24084	1.14787	NA	1	0.0789314	lof
COMP	0.833952	-0.200429	0.956087	NA	1	0.0788587	lof
KIF14	0.833977	-0.107257	0.511714	0.739653	2	0.078846	lof
SLC46A1	0.834076	-0.215519	1.02885	NA	1	0.0787944	lof
STMN4	0.834275	-0.20533	0.981398	NA	1	0.0786906	lof
PRH2	0.834292	-0.145524	0.695623	NA	1	0.0786818	lof
ACTL7A	0.834792	0.245317	1.17624	NA	1	0.0784218	lof
ZFAND3	0.834837	-0.201761	0.967672	NA	1	0.0783981	lof
RASSF1	0.835669	-0.161367	0.777908	0.343124	2	0.077966	lof
CNOT10	0.835694	-0.216901	1.04579	NA	1	0.0779529	lof
ATP11B	0.835706	-0.160408	0.773466	0.475833	2	0.0779462	lof
CPHXL2	0.835783	-0.196616	0.948509	NA	1	0.0779063	lof
TPPP2	0.835809	0.143378	0.691788	0.0167732	2	0.0778931	lof
CT45A10	0.835922	-0.118685	0.573043	NA	1	0.0778344	lof
CDHR5	0.835987	-0.0553329	0.267272	0.189689	2	0.0778003	lof
ECM1	0.836198	0.140464	0.67936	0.867762	2	0.0776909	lof
ATP2A1	0.83642	-0.106948	0.51797	0.696437	2	0.0775757	lof
C1orf185	0.836615	-0.155471	0.753893	0.240177	2	0.0774742	lof
KCNQ1	0.836678	0.239428	1.16146	NA	1	0.0774415	lof
TNFRSF18	0.836736	0.0992093	0.481434	0.173414	2	0.0774116	lof
CABP4	0.836789	0.238965	1.16001	NA	1	0.0773838	lof
TM9SF3	0.836887	0.152706	0.741731	NA	1	0.0773333	lof
H2AC12	0.836961	-0.0993658	0.482868	0.0915571	2	0.0772948	lof
SMCO2	0.836963	-0.152819	0.742635	0.716425	2	0.0772937	lof
CPS1	0.836968	0.239545	1.16412	NA	1	0.0772912	lof
TTLL13	0.836993	-0.0819656	0.398391	0.558652	2	0.0772784	lof
ADGRF4	0.837207	-0.0971335	0.472745	0.228763	2	0.0771669	lof
COL9A2	0.83772	-0.196488	0.95936	NA	1	0.0769013	lof
NOP53	0.837896	0.0863401	0.422025	0.841921	2	0.0768097	lof
STRA8	0.83803	0.143217	0.700624	0.991336	2	0.0767402	lof
FAM177A1	0.838204	0.113731	0.556982	NA	1	0.0766501	lof
TRMT10C	0.838212	-0.211045	1.03362	NA	1	0.0766461	lof
MKI67	0.83829	0.104919	0.514106	0.0502793	2	0.0766057	lof
CXCL9	0.838349	-0.123636	0.606041	0.697466	2	0.0765754	lof
GPRC6A	0.838362	-0.124617	0.610898	0.109731	2	0.0765685	lof
TCF12	0.838373	0.232379	1.13925	NA	1	0.0765626	lof
CAND2	0.838399	0.0953075	0.467328	0.0739296	2	0.076549	lof
NOL9	0.838417	0.236125	1.15793	NA	1	0.0765401	lof
MBD3L5	0.838824	0.0376046	0.184882	NA	1	0.0763292	lof
HDDC2	0.839262	0.1047	0.51618	0.0146411	2	0.0761023	lof
ENOX1	0.839433	0.23614	1.16544	NA	1	0.0760141	lof
ALG14	0.839545	-0.147506	0.728511	NA	1	0.0759559	lof
SH3TC1	0.839913	0.0804013	0.398017	0.553161	3	0.0757657	lof
ASTN2	0.840109	-0.100547	0.498364	0.21231	2	0.0756643	lof
GOLGA6L1	0.840285	-0.0719625	0.357084	NA	1	0.0755732	lof
LYZL6	0.840314	0.233563	1.15917	NA	1	0.0755582	lof
GDAP1	0.840463	0.229667	1.14091	NA	1	0.0754813	lof
RNLS	0.840624	-0.126694	0.630017	0.261762	2	0.0753982	lof
HERC6	0.840654	0.082268	0.409179	0.617218	2	0.0753825	lof
YARS2	0.84071	0.233977	1.16415	NA	1	0.0753536	lof
WDR31	0.840719	0.118424	0.58925	0.637185	2	0.0753493	lof
UBOX5	0.840788	0.233376	1.16174	NA	1	0.0753134	lof
COL11A1	0.840955	0.161175	0.803176	NA	1	0.0752273	lof
POTEG	0.841081	0.110321	0.5502	NA	1	0.0751622	lof
POLR3A	0.841313	0.161463	0.80645	NA	1	0.0750424	lof
COL9A1	0.841492	-0.0889933	0.445	0.716741	2	0.0749498	lof
EFR3B	0.841498	0.228721	1.14373	NA	1	0.0749469	lof
TEX43	0.841594	0.117127	0.586057	0.947332	2	0.0748974	lof
EMP1	0.841676	0.230521	1.15405	NA	1	0.0748551	lof
KLRB1	0.841807	0.11374	0.569888	0.752192	3	0.0747877	lof
TCHH	0.841846	-0.082868	0.415309	NA	1	0.0747676	lof
POLH	0.841921	-0.190053	0.952944	NA	1	0.0747289	lof
NBPF4	0.841922	0.157607	0.790266	NA	1	0.074728	lof
AMHR2	0.841945	0.115324	0.578338	0.821606	2	0.0747164	lof
NTN3	0.841979	0.230296	1.15516	NA	1	0.0746987	lof
LAMB1	0.84222	0.117631	0.590948	0.157696	2	0.0745747	lof
EEF1AKMT3	0.842414	0.117567	0.591363	0.401094	2	0.0744747	lof
TAAR1	0.842555	0.066758	0.336099	0.733693	2	0.0744015	lof
FAF2	0.842633	-0.194077	0.977585	NA	1	0.0743616	lof
TMEM95	0.842808	-0.198159	0.999272	NA	1	0.0742716	lof
OR4F15	0.842869	0.0649234	0.327524	0.0281702	2	0.0742399	lof
PRKCSH	0.842931	-0.119799	0.6046	0.3152	2	0.0742081	lof
NOTCH2NLA	0.843033	0.154983	0.782682	NA	1	0.0741555	lof
SGCA	0.843107	-0.20738	1.04779	NA	1	0.0741175	lof
GPAT2	0.843112	-0.13808	0.697676	NA	1	0.074115	lof
VIPR1	0.84322	-0.141219	0.714033	0.986893	2	0.0740591	lof
G3BP1	0.843476	0.232933	1.17971	NA	1	0.0739272	lof
RBKS	0.843619	-0.108163	0.548311	0.633554	3	0.0738537	lof
MYO5C	0.843694	-0.0467185	0.236944	0.305685	3	0.073815	lof
KDM4C	0.843786	0.226013	1.14696	NA	1	0.0737679	lof
MRPL11	0.844069	0.155928	0.792759	NA	1	0.0736218	lof
VWA2	0.84416	0.0793828	0.40383	0.306757	2	0.0735751	lof
PTCD3	0.844608	0.0907781	0.463146	0.959021	2	0.0733449	lof
VWCE	0.844614	0.156742	0.799722	NA	1	0.0733419	lof
SCAMP3	0.844648	0.23166	1.18223	NA	1	0.0733244	lof
DNHD1	0.844911	-0.0283829	0.145096	0.573524	3	0.0731888	lof
CS	0.845046	-0.0579115	0.296308	NA	1	0.0731198	lof
DDX52	0.845156	0.0760455	0.389372	0.558016	3	0.0730633	lof
RBP3	0.845171	0.22622	1.15842	NA	1	0.0730552	lof
MAMSTR	0.845215	0.226297	1.15914	NA	1	0.073033	lof
CNDP1	0.845302	0.112156	0.574819	0.170116	2	0.072988	lof
SERPINB9	0.845318	-0.189718	0.972438	NA	1	0.0729797	lof
LGMN	0.845365	0.222305	1.13982	NA	1	0.0729555	lof
RBMXL1	0.845457	0.225531	1.15705	NA	1	0.0729087	lof
OGDHL	0.845459	-0.0939954	0.482237	0.220619	2	0.0729073	lof
ABHD12B	0.845483	0.155899	0.799953	NA	1	0.0728952	lof
AKR1C2	0.84555	-0.185325	0.951364	NA	1	0.0728608	lof
EEF1D	0.845599	0.103668	0.532349	NA	1	0.0728353	lof
CCDC97	0.845746	-0.14193	0.729535	0.944366	2	0.07276	lof
FAM83A	0.846011	0.0713833	0.367557	NA	1	0.0726239	lof
RECQL4	0.846107	-0.0741517	0.382052	NA	1	0.0725747	lof
ACOT11	0.846195	-0.0447602	0.230752	0.337116	3	0.0725293	lof
DCC	0.846212	-0.118511	0.611027	0.517164	2	0.0725208	lof
ZNG1F	0.846331	-0.129661	0.669038	NA	1	0.0724599	lof
CCDC89	0.846388	0.22316	1.15192	NA	1	0.0724304	lof
FBP1	0.846407	-0.143103	0.73877	0.431358	2	0.0724206	lof
RIPK4	0.846507	-0.100499	0.51917	0.0995893	2	0.0723693	lof
ANKRD36C	0.846764	0.0837296	0.433273	0.012284	2	0.0722377	lof
TRIM66	0.846786	0.058334	0.301904	0.0779474	2	0.0722262	lof
WDR3	0.846889	0.0788543	0.408384	0.302449	2	0.0721733	lof
IARS2	0.847141	0.134426	0.697348	0.465957	2	0.0720444	lof
C7orf31	0.847369	-0.06646	0.345289	0.649058	2	0.0719273	lof
HDGFL2	0.847405	0.115314	0.599249	0.257749	2	0.0719091	lof
IQCD	0.847541	-0.119307	0.620562	0.108722	2	0.0718391	lof
PLBD2	0.847547	-0.18689	0.972125	NA	1	0.0718363	lof
SDCBP	0.847701	0.186329	0.970196	NA	1	0.0717575	lof
NHSL1	0.847702	0.107688	0.560724	NA	1	0.0717566	lof
CFAP74	0.847864	0.0555146	0.289373	0.387371	3	0.0716739	lof
NEDD1	0.847965	0.165633	0.863956	0.505009	2	0.0716219	lof
UBE3B	0.848092	-0.101276	0.528712	0.412387	2	0.071557	lof
SLC26A4	0.848252	0.0694884	0.36315	0.549085	2	0.071475	lof
CD3E	0.848283	0.219602	1.14789	NA	1	0.0714591	lof
ATP6V1FNB	0.848385	0.0890021	0.465543	0.72621	2	0.0714069	lof
GOLGA6L10	0.848487	-0.0683461	0.35774	NA	1	0.0713551	lof
MKKS	0.848554	0.224332	1.17474	NA	1	0.0713204	lof
ENPP1	0.848613	0.127345	0.667119	0.724408	2	0.0712903	lof
CD3D	0.848677	-0.183568	0.962066	NA	1	0.0712574	lof
CYP3A4	0.848762	0.0865237	0.453721	0.509373	2	0.071214	lof
MIA3	0.849063	0.0902365	0.474145	0.0887003	2	0.0710601	lof
ATAD3B	0.849075	0.0780498	0.410144	0.789493	2	0.071054	lof
DHRS7C	0.849115	-0.11758	0.618034	0.715562	2	0.0710335	lof
DPP3	0.849132	0.110109	0.578834	0.813924	2	0.0710249	lof
DISP3	0.849431	-0.132699	0.698985	NA	1	0.070872	lof
PHYH	0.849603	-0.0987685	0.520861	0.14764	2	0.0707842	lof
ACSM1	0.849646	0.0961666	0.507288	0.557633	2	0.0707619	lof
DNAJC10	0.849676	-0.111363	0.587567	0.237811	2	0.0707468	lof
AMY2A	0.849791	0.119297	0.629917	NA	1	0.0706877	lof
SNAP47	0.849898	-0.0784784	0.414685	0.318918	2	0.0706331	lof
DEPDC7	0.849974	0.0588328	0.311036	0.125531	2	0.0705942	lof
GFOD2	0.850002	0.167804	0.887309	NA	1	0.0705802	lof
RPF1	0.850159	0.110596	0.585427	0.898412	2	0.0704996	lof
POLR3B	0.850164	-0.182162	0.964283	NA	1	0.0704973	lof
FILIP1	0.850322	-0.111897	0.592964	0.924366	2	0.0704168	lof
C2orf68	0.850679	0.133897	0.711265	0.862504	2	0.0702343	lof
SLC17A2	0.850754	0.149393	0.793982	NA	1	0.0701959	lof
COBLL1	0.850861	-0.11413	0.607007	0.800796	2	0.0701414	lof
ZNF235	0.851016	-0.119214	0.634717	0.534522	2	0.0700621	lof
TNFRSF13B	0.851119	0.216577	1.1539	NA	1	0.0700097	lof
SSX2IP	0.85117	-0.0990902	0.528127	0.0202375	2	0.0699837	lof
SLC4A11	0.851216	0.0723181	0.385557	0.364354	2	0.0699605	lof
POPDC3	0.851297	0.0871421	0.464848	0.99402	2	0.0699188	lof
POLR3C	0.851449	0.0679623	0.362912	0.242999	3	0.0698411	lof
KIAA0232	0.851454	-0.199406	1.06484	NA	1	0.0698389	lof
INPP5F	0.851609	-0.178903	0.956364	NA	1	0.0697597	lof
HADH	0.851633	0.110053	0.588409	0.40265	2	0.0697476	lof
CTAGE15	0.851794	0.0719063	0.384876	NA	1	0.0696655	lof
RDH13	0.851932	-0.110019	0.589428	0.176167	2	0.0695951	lof
MAMDC2	0.851954	0.213105	1.14188	NA	1	0.0695839	lof
COLGALT1	0.852007	0.103395	0.554224	NA	1	0.0695569	lof
ELMOD3	0.852068	0.0610209	0.327223	0.789884	3	0.069526	lof
SCGB1C2	0.852152	0.144432	0.77496	NA	1	0.0694832	lof
FBXO33	0.852241	0.218545	1.17333	NA	1	0.0694377	lof
TNFRSF4	0.85234	0.159156	0.855065	NA	1	0.0693871	lof
GOLGA6L7	0.852392	0.0566062	0.304224	NA	1	0.0693607	lof
NOTCH2	0.852394	0.0815665	0.438377	NA	1	0.0693597	lof
SERPINE3	0.852475	-0.103618	0.5572	0.4255	2	0.0693186	lof
ENPEP	0.852591	0.0592192	0.318704	0.177504	3	0.069259	lof
GPC2	0.852635	-0.106185	0.571628	NA	1	0.069237	lof
ZNF165	0.852652	0.211835	1.14052	NA	1	0.0692282	lof
OPA1	0.852768	-0.0824965	0.444516	0.103799	2	0.0691689	lof
RNF175	0.852912	0.0736338	0.397153	0.458177	2	0.0690957	lof
TMEM38B	0.852941	-0.12961	0.699204	NA	1	0.069081	lof
CFAP119	0.85295	0.0829497	0.447516	0.113847	2	0.0690764	lof
FBXW10	0.853009	0.0502015	0.270948	0.734465	2	0.0690466	lof
FGF11	0.853072	0.159157	0.85938	NA	1	0.0690141	lof
ABCB5	0.85317	-0.0381858	0.206326	0.799103	3	0.0689643	lof
TAFA3	0.853268	0.0815804	0.441095	0.760495	2	0.0689143	lof
TBC1D2	0.853373	0.0958203	0.518462	0.733755	2	0.0688611	lof
TAPBP	0.85338	-0.134942	0.730175	0.834268	2	0.0688575	lof
AXDND1	0.853417	0.0638732	0.345709	0.402979	3	0.0688387	lof
BIK	0.853447	0.211535	1.14516	NA	1	0.0688234	lof
CNTNAP5	0.853576	0.210235	1.13913	NA	1	0.0687578	lof
DHX57	0.853974	-0.0799258	0.434262	0.0422447	3	0.0685552	lof
SLC46A3	0.854106	0.0781009	0.424733	0.356156	2	0.0684884	lof
PEG10	0.854145	0.0656117	0.35691	0.366841	2	0.0684686	lof
EPS8L3	0.854188	-0.0866642	0.471572	0.432653	2	0.0684465	lof
TCTN1	0.854355	-0.175504	0.956086	NA	1	0.0683617	lof
GCA	0.854398	-0.106583	0.580801	NA	1	0.0683397	lof
DOCK4	0.854462	0.109976	0.599557	0.205487	2	0.0683075	lof
SLCO1A2	0.854564	-0.100579	0.548716	0.41516	2	0.0682555	lof
TGS1	0.854804	-0.0985882	0.538757	0.202066	3	0.0681334	lof
NDC1	0.854851	0.210622	1.15137	NA	1	0.0681094	lof
SLC9B1	0.8549	-0.0709744	0.388115	0.51201	2	0.0680845	lof
CD151	0.854912	0.208959	1.14276	NA	1	0.0680786	lof
TTI2	0.854969	-0.109406	0.598559	0.167479	2	0.0680495	lof
ABHD10	0.854994	-0.176101	0.963613	NA	1	0.068037	lof
ADCY4	0.855042	-0.0696069	0.381012	0.140492	2	0.0680128	lof
MMP12	0.855062	-0.184954	1.01254	NA	1	0.0680024	lof
FXR2	0.855116	-0.178941	0.979993	NA	1	0.0679749	lof
TRAPPC11	0.855248	-0.1134	0.621622	0.0977094	2	0.0679078	lof
DBT	0.855249	0.065071	0.356699	0.355375	2	0.0679075	lof
CHADL	0.855306	-0.0827692	0.453895	0.7628	2	0.0678787	lof
TROAP	0.855312	-0.111586	0.611949	0.217042	2	0.0678755	lof
ADAM33	0.855318	0.0796184	0.436656	0.720134	2	0.0678721	lof
COL27A1	0.855399	-0.178398	0.978955	NA	1	0.0678311	lof
AARSD1	0.855839	-0.0776494	0.427411	0.826569	2	0.0676081	lof
ACOD1	0.856362	-0.174059	0.961615	NA	1	0.0673424	lof
FSIP2	0.856642	0.0423758	0.234573	0.337639	3	0.0672007	lof
LETM1	0.856725	0.206399	1.1432	NA	1	0.0671586	lof
COL6A3	0.85678	0.107862	0.597657	NA	2	0.0671307	lof
HNRNPA1L3	0.856788	-0.105844	0.586508	NA	1	0.0671265	lof
CDH15	0.856841	0.119287	0.661248	0.116714	2	0.0671	lof
ABCB4	0.856842	-0.095236	0.527928	0.991188	2	0.0670993	lof
ANKAR	0.856864	0.0562317	0.311761	0.11522	3	0.0670883	lof
SEL1L	0.856899	0.204891	1.13625	NA	1	0.0670702	lof
LZTS1	0.857093	-0.176076	0.977789	NA	1	0.0669718	lof
USP44	0.857103	0.0619619	0.344111	0.655767	3	0.0669672	lof
NUDT16	0.85717	-0.125796	0.698952	NA	1	0.066933	lof
CARD9	0.857233	0.0652945	0.362953	NA	1	0.0669014	lof
UTS2	0.857288	-0.115982	0.644961	NA	1	0.0668734	lof
AGPAT2	0.857766	-0.131031	0.731125	0.804263	2	0.0666311	lof
INCA1	0.85797	0.0753642	0.421127	0.891813	2	0.0665278	lof
DNMT3L	0.858112	-0.171755	0.960714	NA	1	0.0664561	lof
DCHS2	0.858177	0.0466853	0.261258	0.654939	2	0.0664229	lof
FUCA2	0.858199	0.0764674	0.427989	0.0239398	2	0.0664118	lof
TNFRSF10A	0.858209	-0.0861528	0.48223	0.897385	2	0.0664071	lof
CYP4Z1	0.858623	-0.0273552	0.153571	0.183874	2	0.0661974	lof
ACSM2A	0.858684	0.0588253	0.330387	0.666137	3	0.0661665	lof
MTURN	0.858766	-0.189382	1.06427	NA	1	0.0661252	lof
THBS4	0.858783	-0.0606233	0.340727	0.0836883	2	0.0661166	lof
TELO2	0.858947	-0.113958	0.641239	0.950689	2	0.0660337	lof
MROH8	0.859114	0.067027	0.377613	0.670433	2	0.065949	lof
PLCH1	0.859135	0.203317	1.14561	NA	1	0.0659385	lof
RETREG2	0.859257	0.124054	0.699607	NA	1	0.0658769	lof
AGXT2	0.859367	0.0675983	0.381523	0.980984	2	0.0658213	lof
RSPH10B2	0.859416	0.138506	0.782001	NA	1	0.0657966	lof
PCDHGA2	0.859432	-0.108027	0.609983	0.799276	3	0.0657886	lof
CD44	0.85944	-0.124612	0.703676	NA	1	0.0657843	lof
IRAG1	0.859654	0.115714	0.654437	0.583668	2	0.0656762	lof
BOC	0.859746	-0.127125	0.719451	0.864874	2	0.0656297	lof
PEX11B	0.859758	0.200944	1.13732	NA	1	0.0656238	lof
PYGL	0.859834	0.0550778	0.311904	0.0594461	2	0.0655855	lof
TMEM201	0.860194	-0.171369	0.972983	NA	1	0.0654038	lof
MFF	0.860265	0.201487	1.14457	NA	1	0.065368	lof
PLD1	0.860281	0.0804997	0.457342	0.855099	2	0.0653597	lof
TTC21B	0.860303	-0.0768726	0.436804	0.853604	2	0.0653487	lof
PDE8A	0.860368	-0.0831252	0.472555	0.539005	2	0.0653158	lof
MYH7B	0.86039	0.0458468	0.260675	0.432575	3	0.0653044	lof
DDIAS	0.860562	-0.173683	0.988752	NA	1	0.065218	lof
C14orf28	0.861119	0.200165	1.14412	NA	1	0.064937	lof
DNAI2	0.86112	0.0600143	0.343041	0.861374	2	0.0649361	lof
NKX1-2	0.861239	0.0884811	0.506192	0.108173	2	0.0648765	lof
VOPP1	0.861464	-0.179638	1.02938	NA	1	0.064763	lof
SLC25A26	0.861583	0.19611	1.12474	NA	1	0.0647028	lof
ABHD1	0.861612	-0.0916404	0.525695	0.1836	2	0.0646882	lof
PDE1A	0.861752	0.198529	1.14003	NA	1	0.0646176	lof
EFCAB5	0.86191	0.0373307	0.214614	0.126025	3	0.0645382	lof
GOLGA1	0.862124	0.137326	0.790726	NA	1	0.0644302	lof
PRRC2C	0.862146	-0.170059	0.979359	NA	1	0.0644192	lof
ACAA1	0.862229	0.0746086	0.429928	0.426744	3	0.0643774	lof
LGI3	0.862407	0.100361	0.579082	0.257773	2	0.0642875	lof
CMC4	0.862845	-0.119786	0.693392	NA	1	0.0640674	lof
COMMD7	0.862852	0.143383	0.830033	0.292659	2	0.0640634	lof
OOEP	0.863089	0.153586	0.890648	NA	1	0.0639443	lof
KCNT2	0.863163	-0.109959	0.638004	0.312643	2	0.0639071	lof
LTF	0.863404	0.0396062	0.230212	0.11106	2	0.0637857	lof
RASSF5	0.863443	-0.0935605	0.543979	0.282734	2	0.0637662	lof
STK32B	0.863485	0.197371	1.14791	NA	1	0.0637454	lof
HAPLN2	0.86349	-0.166328	0.967398	NA	1	0.0637427	lof
CFAP58	0.863679	-0.0741365	0.431799	0.274667	2	0.0636474	lof
PRG3	0.863785	-0.050584	0.29485	0.633596	2	0.0635946	lof
SLC18A1	0.864134	-0.0776519	0.453803	0.577186	2	0.0634187	lof
LY6K	0.864207	-0.178459	1.04349	NA	1	0.0633822	lof
UBC	0.864305	0.153169	0.896267	NA	1	0.0633329	lof
PKD1L1	0.864349	0.0444278	0.260054	0.706895	3	0.0633109	lof
TSPAN32	0.864391	-0.0825097	0.483112	0.307169	3	0.06329	lof
ADNP	0.864493	0.136708	0.801067	NA	1	0.0632385	lof
SMIM28	0.8646	0.198912	1.16649	NA	1	0.0631846	lof
ZSCAN12	0.86482	0.146715	0.8618	NA	1	0.0630745	lof
SLC15A2	0.864879	-0.0527342	0.309897	0.547727	2	0.0630447	lof
AMPD1	0.864918	-0.088571	0.520647	0.695744	2	0.063025	lof
AGER	0.86502	0.0644203	0.378972	0.530286	2	0.0629736	lof
C8orf82	0.865048	0.0910046	0.535472	NA	1	0.0629599	lof
CENATAC	0.865122	0.0897834	0.528579	0.117116	2	0.0629227	lof
ABHD14A	0.865233	-0.0777238	0.457963	0.989419	2	0.0628668	lof
CIDEB	0.865246	0.111088	0.654617	0.433375	2	0.0628602	lof
PDE4C	0.865458	-0.131603	0.776735	0.500156	2	0.062754	lof
RNF2	0.865536	-0.0721735	0.426225	NA	1	0.0627151	lof
WWC1	0.86563	-0.166661	0.984926	NA	1	0.0626678	lof
IL6	0.865631	0.11992	0.7087	NA	1	0.0626673	lof
CALHM4	0.865842	0.190137	1.12545	NA	1	0.0625616	lof
EXOC1	0.865902	-0.100383	0.594454	0.254083	2	0.0625313	lof
TUBA3D	0.86598	-0.134913	0.7994	0.563706	2	0.0624923	lof
USO1	0.86608	0.190234	1.12805	NA	1	0.0624421	lof
TMEM266	0.866099	0.191197	1.13392	NA	1	0.0624327	lof
PLXNB3	0.866181	0.144861	0.85965	NA	1	0.0623913	lof
ZNF705A	0.866315	-0.129338	0.768314	NA	1	0.062324	lof
MICAL2	0.866361	0.0653428	0.388293	0.91324	2	0.062301	lof
ATP5MGL	0.866606	0.143381	0.853604	NA	1	0.0621784	lof
RSPH6A	0.866614	-0.103546	0.616486	0.610835	2	0.0621743	lof
ZNF112	0.866819	0.194683	1.1609	NA	1	0.0620718	lof
PPP5C	0.866854	0.191912	1.14468	NA	1	0.0620541	lof
RPP21	0.866977	-0.132709	0.792295	0.494974	2	0.0619923	lof
KIF18B	0.867005	0.189678	1.13265	NA	1	0.0619783	lof
NPIPA5	0.867199	0.161254	0.964335	NA	1	0.0618812	lof
NPR2	0.86722	0.190362	1.1386	NA	1	0.0618707	lof
BCAS4	0.867404	0.143525	0.859656	NA	1	0.0617784	lof
KRT6C	0.867439	-0.0982339	0.588534	NA	1	0.0617612	lof
IQCC	0.867461	-0.0683413	0.409512	0.764905	2	0.0617502	lof
CRYBG1	0.86755	-0.0492736	0.295455	0.724425	3	0.0617057	lof
ADAM12	0.867551	-0.160781	0.964089	NA	1	0.0617049	lof
GOT1	0.867596	0.187537	1.12491	NA	1	0.0616823	lof
PHF11	0.867602	-0.123954	0.743551	0.204488	2	0.0616796	lof
CSN1S1	0.867699	0.107151	0.643232	NA	1	0.0616311	lof
PWP1	0.867907	0.0654676	0.39363	0.651702	2	0.0615269	lof
UPK2	0.867931	0.148158	0.89098	NA	1	0.0615147	lof
GPR179	0.867963	0.0946565	0.569376	0.274629	2	0.0614986	lof
NBPF10	0.868	-0.0359613	0.216374	0.364128	3	0.0614803	lof
TTC3	0.86835	0.0545986	0.329393	0.126674	2	0.0613054	lof
ADAMTSL5	0.868558	0.0669479	0.404542	0.180763	2	0.0612013	lof
GBP1	0.868674	-0.0739359	0.447166	0.181001	2	0.0611433	lof
BBS2	0.868897	-0.100412	0.608341	0.445188	2	0.0610315	lof
PER1	0.869317	0.0881391	0.535716	0.168031	2	0.0608218	lof
PIGK	0.869349	0.189755	1.15363	NA	1	0.0608058	lof
GALNT5	0.86953	0.116969	0.71212	0.602838	3	0.0607152	lof
CCNH	0.869567	0.0475659	0.289668	0.251243	2	0.0606968	lof
AEN	0.869573	-0.0729023	0.443982	0.943865	2	0.0606939	lof
PIK3R1	0.86959	0.190566	1.16071	NA	1	0.0606857	lof
TANC1	0.86974	0.0855968	0.521966	0.43238	2	0.0606107	lof
TOM1L1	0.869898	0.0857954	0.523818	0.779528	3	0.0605318	lof
SH3BP2	0.870022	0.0879737	0.537638	0.647412	2	0.0604696	lof
COX11	0.870091	0.184254	1.12664	NA	1	0.0604354	lof
GSAP	0.870116	0.104226	0.637423	NA	1	0.060423	lof
NUP107	0.870159	-0.100619	0.615568	0.969641	2	0.0604014	lof
CRIP3	0.870304	0.184901	1.13247	NA	1	0.0603289	lof
MOV10	0.870313	-0.130289	0.79804	NA	1	0.0603247	lof
LIG1	0.870418	0.108313	0.663977	0.342292	2	0.0602721	lof
P2RX3	0.870476	0.184931	1.13417	NA	1	0.0602432	lof
IL17RA	0.870536	-0.159179	0.976691	NA	1	0.0602131	lof
RASSF4	0.870698	0.13121	0.806094	0.960456	2	0.0601325	lof
TM4SF1	0.870732	0.183515	1.12774	NA	1	0.0601155	lof
OR2J3	0.871057	-0.153683	0.946814	NA	1	0.0599533	lof
MUC3A	0.871081	-0.0524663	0.323296	NA	1	0.0599415	lof
PADI2	0.871226	-0.0424026	0.261581	0.33564	2	0.0598691	lof
PGC	0.871549	-0.0623024	0.385316	0.710193	2	0.0597084	lof
GALK2	0.871706	-0.0656698	0.406644	0.570728	2	0.0596299	lof
SEMA4D	0.871776	0.0902135	0.558934	NA	1	0.0595949	lof
MUC5B	0.871784	-0.0809367	0.50149	NA	1	0.0595909	lof
TRANK1	0.872152	-0.0581457	0.361321	0.802888	2	0.0594076	lof
CDC25C	0.872153	-0.0482334	0.299728	0.215198	2	0.0594071	lof
KRTAP5-6	0.872202	0.0633238	0.393652	0.298578	2	0.059383	lof
CFAP157	0.872291	-0.155541	0.967603	NA	1	0.0593385	lof
YLPM1	0.872328	0.18121	1.12762	NA	1	0.0593201	lof
BMP8A	0.872372	-0.112942	0.703048	NA	1	0.0592982	lof
TMEM129	0.87277	0.13289	0.829831	0.72117	2	0.0591003	lof
PARL	0.872799	0.18201	1.13682	NA	1	0.0590856	lof
DSG1	0.872822	0.182035	1.13719	NA	1	0.0590742	lof
PLK3	0.872936	0.127519	0.797341	NA	1	0.0590175	lof
SYT11	0.873316	-0.159448	1	NA	1	0.0588285	lof
EPCAM	0.873375	0.0686339	0.43065	0.00148515	2	0.0587991	lof
FAM13C	0.873392	-0.159222	0.999187	NA	1	0.058791	lof
EPHX2	0.873408	0.0687188	0.431297	0.590865	2	0.0587826	lof
BLTP3A	0.873621	0.185904	1.16876	NA	1	0.058677	lof
CEP135	0.873656	0.0559208	0.351668	0.831293	2	0.0586593	lof
CKAP2	0.873698	0.0950628	0.598017	0.321238	2	0.0586388	lof
AKAP6	0.873702	0.182466	1.14788	NA	1	0.0586368	lof
CHRNG	0.873866	0.0837048	0.527274	0.567945	3	0.0585552	lof
CYP1A2	0.873999	-0.153762	0.969613	NA	1	0.0584892	lof
NOTCH2NLC	0.874234	0.0852118	0.538353	NA	1	0.0583722	lof
SPOUT1	0.87436	0.126266	0.798535	NA	1	0.0583095	lof
PPIAL4F	0.87438	0.178421	1.12855	NA	1	0.0582997	lof
PLSCR3	0.874627	-0.159052	1.00804	NA	1	0.0581771	lof
PRKD3	0.87467	0.128089	0.812082	0.0121071	2	0.0581558	lof
STAT5A	0.874827	-0.0930939	0.590959	NA	1	0.0580778	lof
DZIP1L	0.874851	0.0485904	0.30851	0.918237	3	0.0580661	lof
ALDH8A1	0.874873	0.179098	1.13734	NA	1	0.0580548	lof
TCHP	0.874979	0.0347814	0.221062	0.855112	2	0.0580026	lof
LY6D	0.875081	0.113516	0.722074	NA	1	0.0579517	lof
PAQR6	0.875195	-0.103989	0.662085	NA	1	0.057895	lof
GXYLT1	0.875365	0.179042	1.1415	NA	1	0.0578109	lof
GJD2	0.875691	0.179635	1.14831	NA	1	0.0576494	lof
CR1	0.87573	0.0486623	0.31117	0.525844	2	0.0576299	lof
EPM2A	0.87578	-0.154863	0.990676	NA	1	0.0576049	lof
DGKD	0.875903	-0.162283	1.03918	NA	1	0.0575442	lof
TNN	0.875958	0.0183053	0.11727	0.0192763	3	0.0575168	lof
PXDC1	0.876215	-0.172226	1.10565	NA	1	0.0573895	lof
IQANK1	0.876227	-0.164485	1.05606	NA	1	0.0573835	lof
TBCD	0.876303	-0.0983249	0.631673	0.122498	2	0.0573458	lof
SON	0.876399	-0.153913	0.989567	NA	1	0.0572981	lof
INPP5J	0.876498	0.0667329	0.429398	0.732478	3	0.0572491	lof
ABCA8	0.876824	0.0242714	0.156593	0.721263	3	0.0570877	lof
GPR153	0.876931	-0.0861397	0.55624	0.174221	2	0.0570345	lof
CDKL4	0.876997	-0.0842407	0.544273	0.406493	2	0.0570017	lof
SSNA1	0.877142	0.174978	1.13186	NA	1	0.0569301	lof
UNC5CL	0.877173	-0.0681908	0.441211	0.0820702	2	0.0569147	lof
ATRN	0.877222	0.178352	1.15444	NA	1	0.0568906	lof
ARID3C	0.877228	0.175923	1.13877	NA	1	0.0568875	lof
PDCD1LG2	0.877617	-0.107494	0.698052	NA	1	0.0566951	lof
ATP6V1F	0.878066	-0.0890807	0.580627	NA	1	0.0564729	lof
RYR1	0.878211	-0.0546094	0.35637	0.339747	2	0.0564012	lof
BUB1B	0.87826	0.0697256	0.455202	0.708777	2	0.0563768	lof
SLC25A34	0.878297	0.118998	0.777116	NA	1	0.0563585	lof
TMEM253	0.87835	0.173132	1.13113	NA	1	0.0563324	lof
CCDC136	0.878391	-0.0957184	0.625575	0.426767	2	0.0563119	lof
SPTBN2	0.878436	0.172308	1.12655	NA	1	0.0562897	lof
CCDC88C	0.878729	0.0766729	0.502507	0.516361	2	0.0561451	lof
CCDC85A	0.879162	0.172542	1.13491	NA	1	0.0559309	lof
PDE9A	0.879195	0.12324	0.810844	0.867594	2	0.0559147	lof
ASPN	0.879254	-0.148506	0.977559	NA	1	0.0558858	lof
CRTC1	0.879347	0.175572	1.15663	NA	1	0.0558396	lof
ZNF333	0.879488	-0.114148	0.752865	0.504023	2	0.0557701	lof
TFB2M	0.879558	0.1703	1.12388	NA	1	0.0557353	lof
DTWD1	0.879571	-0.0937419	0.618703	0.933944	2	0.0557293	lof
SLC35A3	0.879625	-0.157194	1.03797	NA	1	0.0557023	lof
TMEM14B	0.879699	-0.0511602	0.338024	0.640152	3	0.0556659	lof
USH1C	0.879801	0.0719928	0.476076	0.0222068	2	0.0556155	lof
PEX5	0.879856	-0.0973998	0.644385	0.0105308	2	0.0555883	lof
LAPTM4A	0.879946	0.124893	0.8269	0.043387	2	0.055544	lof
TSNAXIP1	0.879965	0.0942168	0.623897	0.59471	3	0.0555346	lof
ZNF33B	0.88001	0.122734	0.813038	0.69816	2	0.0555125	lof
DHRS9	0.880204	-0.145453	0.965118	0.62426	2	0.0554167	lof
BAIAP2	0.880214	0.126861	0.841823	NA	1	0.0554117	lof
TM6SF1	0.880251	0.118229	0.784785	NA	1	0.0553937	lof
USP53	0.880276	-0.0796055	0.528522	0.101062	2	0.055381	lof
CREB3L3	0.880444	0.0674359	0.44836	0.252064	2	0.055298	lof
HTR2B	0.880681	-0.0623271	0.415219	0.229642	2	0.0551816	lof
COL24A1	0.880715	0.0572167	0.381286	0.395831	3	0.0551644	lof
C16orf96	0.880799	-0.0471324	0.314306	0.981695	2	0.0551234	lof
ZNF683	0.880901	-0.0932498	0.622381	0.36206	2	0.0550731	lof
AKT1	0.88094	0.103724	0.692521	NA	1	0.0550536	lof
CNMD	0.881078	0.104469	0.698312	0.211614	2	0.0549854	lof
ADRA1A	0.881099	-0.157638	1.0539	NA	1	0.0549754	lof
CLMN	0.881914	0.111239	0.748861	NA	1	0.054574	lof
SEC14L3	0.881927	-0.105345	0.709262	0.702613	2	0.0545676	lof
PIK3R3	0.881987	-0.143506	0.966685	NA	1	0.054538	lof
POLR1E	0.881992	0.0850447	0.572908	0.837454	2	0.0545351	lof
SLC9A2	0.882155	0.125023	0.843398	NA	1	0.0544549	lof
ARHGEF1	0.882272	0.0818002	0.552368	NA	1	0.0543977	lof
BLOC1S2	0.88231	0.101855	0.688014	0.22234	2	0.0543789	lof
ALDH3A2	0.882331	-0.157643	1.06505	NA	1	0.0543682	lof
SLC22A13	0.882336	0.0824164	0.556833	0.610372	2	0.0543662	lof
C12orf56	0.882356	0.0472985	0.319622	0.536489	2	0.0543559	lof
EML2	0.8826	0.0538536	0.364679	0.692625	2	0.0542361	lof
SEMA4A	0.882694	0.166835	1.13067	NA	1	0.0541897	lof
KPRP	0.88287	-0.144921	0.98363	NA	1	0.0541034	lof
SELP	0.88299	-0.0545616	0.370713	0.323176	2	0.0540443	lof
PALM	0.883145	0.113945	0.775221	NA	1	0.0539681	lof
PYGM	0.883202	0.0466002	0.317198	0.337755	2	0.0539402	lof
PYHIN1	0.883267	0.0537397	0.366001	0.148986	2	0.0539081	lof
SIMC1	0.883294	-0.090613	0.617276	0.815308	2	0.0538947	lof
NPFFR2	0.883651	-0.128676	0.879279	NA	1	0.0537192	lof
FOXP1	0.884101	0.171498	1.17647	NA	1	0.0534983	lof
H2BW1	0.884132	0.0915337	0.62809	NA	1	0.053483	lof
CATIP	0.884196	0.165164	1.13396	NA	1	0.0534516	lof
GPAA1	0.884219	0.0853353	0.585999	NA	1	0.0534404	lof
CD300LF	0.884254	0.165841	1.13919	NA	1	0.0534229	lof
RDH5	0.884513	0.164341	1.13144	NA	1	0.0532956	lof
ZNF442	0.884591	-0.0506172	0.348719	0.0328809	2	0.0532574	lof
ALPK2	0.884897	-0.0332561	0.229725	0.252297	3	0.0531074	lof
STAC2	0.885123	-0.0721149	0.499141	0.602036	2	0.0529964	lof
TRMU	0.885265	0.0835653	0.579117	0.130857	2	0.0529266	lof
FSD2	0.885332	0.0713777	0.494944	0.843608	3	0.052894	lof
NFE2L3	0.885346	0.0867024	0.601283	0.943054	2	0.052887	lof
LYVE1	0.885433	0.0989274	0.68659	0.787617	2	0.0528442	lof
BSN	0.885519	-0.140594	0.97651	NA	1	0.0528019	lof
EFL1	0.885707	-0.103714	0.721545	0.19052	2	0.05271	lof
ST8SIA1	0.886005	0.101079	0.705062	NA	1	0.0525638	lof
PRR15	0.886116	-0.141713	0.989476	NA	1	0.0525094	lof
FAM237A	0.886161	0.159079	1.11117	NA	1	0.0524873	lof
ZNF212	0.886449	-0.0866177	0.606569	0.0269845	2	0.0523464	lof
TRIL	0.886608	0.160102	1.12275	NA	1	0.0522684	lof
NME9	0.886664	0.0833353	0.584697	0.129447	2	0.0522412	lof
TTC37	0.886772	-0.147283	1.03436	NA	1	0.0521882	lof
COLEC11	0.886788	-0.152388	1.07037	NA	1	0.05218	lof
SLFNL1	0.886935	0.0376565	0.264845	0.951449	3	0.0521081	lof
OSBPL3	0.88704	0.111664	0.786086	NA	1	0.0520566	lof
MGAT4B	0.887119	-0.0932393	0.656845	0.941531	2	0.052018	lof
DENND6A	0.887177	0.16061	1.13203	NA	1	0.0519899	lof
QARS1	0.887215	0.0692245	0.488085	0.553539	2	0.051971	lof
LMAN1L	0.887417	-0.0567052	0.400536	0.474646	2	0.0518723	lof
TCIM	0.88745	0.111328	0.786591	NA	1	0.0518561	lof
CHI3L1	0.887469	0.0932114	0.658704	0.78923	2	0.0518467	lof
PTPA	0.887564	0.119147	0.842696	NA	1	0.0518006	lof
SIRT4	0.887617	0.125682	0.889343	0.0872041	2	0.0517745	lof
NAA40	0.88767	0.1642	1.16245	NA	1	0.0517487	lof
MCM5	0.887681	-0.139118	0.98498	NA	1	0.0517433	lof
DNAJC28	0.887688	-0.0479119	0.339247	0.505286	3	0.0517395	lof
NBPF6	0.887718	-0.119592	0.847015	NA	1	0.0517251	lof
FDXR	0.887887	-0.140262	0.994925	NA	1	0.0516421	lof
ANKFN1	0.887902	-0.0753197	0.534337	0.315067	2	0.0516348	lof
SLCO2A1	0.887912	-0.0597661	0.424032	0.35836	3	0.0516302	lof
SLC5A12	0.887961	-0.10312	0.731945	0.0986204	2	0.0516061	lof
NOX5	0.888005	-0.0382833	0.271842	0.820476	2	0.0515846	lof
PIWIL3	0.888173	0.0430825	0.306382	0.728356	3	0.0515025	lof
ADGRE3	0.888252	0.0795152	0.565876	0.126964	2	0.051464	lof
EI24	0.888291	0.157904	1.12414	NA	1	0.0514445	lof
KDM5B	0.888404	-0.0638401	0.454948	0.939005	2	0.0513894	lof
EPN3	0.888493	0.0804411	0.573714	0.67986	3	0.0513459	lof
ENO4	0.888744	-0.087612	0.626278	0.725331	2	0.0512231	lof
DRG2	0.888893	0.10972	0.785372	NA	1	0.0511504	lof
AASS	0.88902	0.111759	0.800882	NA	1	0.0510885	lof
MOK	0.889023	-0.0613378	0.43957	0.0523226	2	0.0510869	lof
TEX36	0.889225	0.16535	1.18713	NA	1	0.0509886	lof
TIGD4	0.889233	-0.0445408	0.319806	0.273619	2	0.0509842	lof
KNSTRN	0.889424	-0.102534	0.73748	0.899393	2	0.0508913	lof
KLB	0.889433	-0.0877679	0.631325	0.311484	2	0.0508868	lof
AIFM3	0.88945	0.0551414	0.3967	0.109173	2	0.0508786	lof
DNAJC19	0.889452	-0.110988	0.798483	0.425896	2	0.0508776	lof
MPHOSPH9	0.889594	-0.0759017	0.546774	0.970552	2	0.0508079	lof
MAP2K3	0.889892	-0.134917	0.974543	NA	1	0.0506627	lof
NUDT9	0.889905	-0.0990957	0.715881	NA	1	0.0506565	lof
SLC25A1	0.889963	0.108272	0.782589	NA	1	0.050628	lof
DUSP18	0.889969	-0.0777176	0.561774	0.572356	2	0.050625	lof
HEATR3	0.890025	-0.102	0.737675	0.869441	2	0.0505978	lof
SCIN	0.890145	0.0336892	0.24391	0.510622	3	0.0505394	lof
RFT1	0.890292	0.0781674	0.566699	0.780096	2	0.0504674	lof
DIAPH3	0.890394	-0.0603622	0.438023	0.202821	2	0.0504179	lof
ECHS1	0.890609	-0.0872007	0.634033	0.350974	2	0.0503128	lof
THRA	0.890729	-0.109095	0.794099	0.0102474	2	0.0502543	lof
HCN4	0.890762	-0.150224	1.09381	NA	1	0.0502384	lof
C11orf94	0.890916	0.157796	1.15058	NA	1	0.050163	lof
KIF25	0.891046	-0.106203	0.775316	0.371239	2	0.0500997	lof
TNC	0.891139	-0.0646211	0.472157	0.83203	2	0.0500547	lof
ATRX	0.891243	-0.116568	0.852529	NA	1	0.0500041	lof
FYCO1	0.891343	-0.0595533	0.435954	0.777779	2	0.0499549	lof
KLK5	0.891348	0.15361	1.12454	NA	1	0.0499525	lof
PSD2	0.891449	-0.137043	1.00419	NA	1	0.0499033	lof
CIB4	0.891469	0.106052	0.777243	NA	1	0.0498938	lof
OCEL1	0.891676	0.0482804	0.354524	0.075984	2	0.0497929	lof
SEC31A	0.89169	0.158036	1.16061	NA	1	0.0497862	lof
RYR2	0.89173	-0.079982	0.587606	NA	1	0.0497664	lof
CD1D	0.891733	0.0469325	0.344809	0.584251	3	0.0497652	lof
C12orf4	0.89175	0.0420021	0.308634	NA	1	0.0497568	lof
INSC	0.89176	0.0495344	0.364016	0.445698	2	0.049752	lof
MTFR1	0.891843	0.152912	1.12458	NA	1	0.0497115	lof
TDP1	0.891901	0.152051	1.11885	NA	1	0.0496835	lof
SLC25A23	0.892184	0.155351	1.14615	NA	1	0.0495455	lof
GDE1	0.892204	0.0931766	0.687566	0.343735	2	0.0495361	lof
STX5	0.892362	-0.142326	1.0518	NA	1	0.0494591	lof
PRSS21	0.892409	0.0661739	0.489247	0.137868	3	0.0494361	lof
PSMD5	0.892459	-0.0713847	0.528017	0.728375	2	0.049412	lof
EPS8L2	0.89255	0.0902862	0.668397	0.341056	2	0.0493677	lof
SPINK5	0.892596	-0.0620117	0.459276	0.466165	2	0.0493453	lof
TRIM22	0.892645	-0.0969929	0.718686	NA	1	0.0493214	lof
KNG1	0.892871	-0.083645	0.621103	0.149514	2	0.0492111	lof
C9orf40	0.892882	-0.133401	0.99066	NA	1	0.0492062	lof
TMEM245	0.893027	0.0611095	0.454431	0.323329	2	0.0491353	lof
DAPK3	0.893038	-0.135786	1.00985	NA	1	0.0491303	lof
GFM1	0.893095	0.0686755	0.511019	0.0823469	2	0.0491025	lof
AVPR1A	0.893228	0.0868529	0.647092	0.214414	2	0.0490375	lof
ERAP2	0.893416	0.0293064	0.218733	0.837539	3	0.0489461	lof
SNAPC4	0.893426	-0.0512655	0.382662	0.153039	2	0.0489416	lof
LRRC30	0.893556	-0.10388	0.776351	0.214147	2	0.0488782	lof
HUWE1	0.893688	0.101324	0.758191	NA	1	0.0488139	lof
SPG7	0.893741	0.0373843	0.279881	0.284853	3	0.0487883	lof
CRLS1	0.893785	0.0921369	0.690081	0.852463	2	0.0487668	lof
PCDHGB2	0.893801	0.0744617	0.557779	0.242314	2	0.0487594	lof
CDH17	0.893806	-0.0732412	0.548666	0.365285	2	0.0487566	lof
S100A1	0.893936	-0.0575004	0.43128	0.538219	2	0.0486934	lof
PATE1	0.894222	-0.131923	0.992168	NA	1	0.0485547	lof
CLDN3	0.894285	0.151195	1.1378	NA	1	0.048524	lof
KLHL33	0.894494	0.0338769	0.255444	0.237114	3	0.0484226	lof
PRPSAP1	0.894883	-0.130632	0.988681	NA	1	0.0482337	lof
TOMM34	0.894945	0.147357	1.11592	NA	1	0.0482037	lof
CCNI2	0.894975	0.0549367	0.416152	0.0477809	2	0.0481889	lof
ZBTB11	0.894988	0.147739	1.11927	NA	1	0.048183	lof
ETFB	0.895068	-0.134845	1.02238	NA	1	0.0481438	lof
UBA5	0.895144	-0.105967	0.804006	NA	1	0.0481072	lof
ADIPOQ	0.895213	0.147078	1.11667	NA	1	0.0480737	lof
TRPV2	0.895256	0.0554384	0.421083	0.284671	2	0.0480529	lof
FAM228A	0.895585	0.149068	1.13584	NA	1	0.047893	lof
SPATA25	0.895676	-0.105643	0.805663	0.367615	2	0.0478492	lof
ADAM8	0.895813	0.0367032	0.280279	0.269344	3	0.0477825	lof
PATL1	0.896002	0.149375	1.14276	NA	1	0.0476911	lof
AARD	0.896146	-0.0694891	0.532353	0.130243	2	0.0476214	lof
SLC22A4	0.89636	0.0522083	0.400798	0.820284	2	0.0475175	lof
PCBD1	0.896627	-0.13197	1.01575	NA	1	0.0473883	lof
SMARCD2	0.896996	0.145267	1.12213	NA	1	0.0472094	lof
TATDN1	0.897006	0.0556258	0.429728	0.292094	2	0.0472045	lof
SYN2	0.897067	0.041395	0.319981	0.57231	2	0.047175	lof
PDZD9	0.897215	0.102092	0.790305	NA	1	0.0471034	lof
NOA1	0.897294	-0.0801664	0.621058	0.664362	2	0.0470652	lof
OR4C13	0.897338	-0.129179	1.00119	NA	1	0.0470439	lof
KLHL25	0.89735	0.0649004	0.503068	0.89237	2	0.047038	lof
DONSON	0.897718	-0.129016	1.00367	NA	1	0.0468603	lof
POLI	0.89774	-0.0702589	0.546688	0.73423	2	0.0468496	lof
IL1A	0.898105	0.048446	0.37832	0.744596	2	0.046673	lof
RASGRF2	0.898351	0.090457	0.708107	NA	2	0.0465539	lof
COL15A1	0.898423	0.0419403	0.328548	0.355236	2	0.0465191	lof
RMDN2	0.898488	0.0330292	0.258907	0.17307	3	0.0464878	lof
ATG7	0.898542	0.0651906	0.511287	0.100273	2	0.0464615	lof
FAM90A24P	0.898911	-0.103431	0.814177	NA	1	0.0462835	lof
FUT11	0.898912	-0.125383	0.986985	NA	1	0.0462829	lof
ADGRG5	0.898919	0.0987735	0.777581	NA	1	0.0462793	lof
MSANTD5	0.898972	0.081175	0.639371	NA	1	0.0462541	lof
DMPK	0.899003	0.0778163	0.613108	0.378387	2	0.0462389	lof
HERC1	0.89918	0.0847135	0.668627	0.0786956	2	0.0461535	lof
FGFR3	0.899196	0.0859389	0.678407	0.761573	2	0.0461458	lof
PCDHGB6	0.899365	-0.0670809	0.530435	0.859656	2	0.0460642	lof
KIAA0753	0.899564	-0.0427753	0.338916	0.779646	2	0.0459679	lof
SLC25A3	0.899709	-0.123838	0.98261	NA	1	0.0458982	lof
FSBP	0.899864	0.142356	1.1313	NA	1	0.0458232	lof
OR2T33	0.899981	-0.125529	0.998763	NA	1	0.0457665	lof
LRRIQ4	0.900088	0.138615	1.10407	NA	1	0.0457148	lof
CPLANE2	0.900132	-0.12614	1.00514	NA	1	0.0456938	lof
HOOK1	0.900143	-0.0907284	0.723047	NA	1	0.0456885	lof
CD1C	0.900254	0.0582119	0.464431	0.729922	2	0.0456348	lof
TSC2	0.900388	-0.0634541	0.506937	0.0629985	2	0.0455705	lof
FBXL4	0.900407	-0.0667456	0.533338	0.502171	2	0.0455611	lof
UGT2B7	0.900575	0.0667282	0.534103	0.739383	2	0.0454802	lof
VAV3	0.900575	-0.0703008	0.562701	0.992782	2	0.0454799	lof
AVEN	0.900642	-0.0947359	0.758793	0.267797	3	0.045448	lof
CD46	0.900836	-0.0513916	0.412433	0.186756	2	0.0453545	lof
GBP3	0.900847	0.0370869	0.297667	0.523022	2	0.0453492	lof
ACADSB	0.900895	-0.0352266	0.282875	0.726266	2	0.0453258	lof
KIFBP	0.900948	0.138411	1.11206	NA	1	0.0453002	lof
ARHGAP40	0.901017	-0.053171	0.427499	0.733985	2	0.0452671	lof
CDC14C	0.901403	-0.121899	0.983933	NA	1	0.0450812	lof
GHRHR	0.901493	-0.0591924	0.478222	0.362056	2	0.0450378	lof
SEC22C	0.902049	-0.124554	1.01203	NA	1	0.04477	lof
TMEM145	0.902067	-0.0760997	0.618441	0.0996209	2	0.0447613	lof
ZNG1E	0.902332	0.0506276	0.412561	0.507902	2	0.0446334	lof
ZDHHC4	0.902455	-0.123607	1.00854	NA	1	0.0445744	lof
NT5DC1	0.902873	-0.120374	0.986404	NA	1	0.0443733	lof
TPM4	0.903143	-0.0782509	0.643025	NA	1	0.0442435	lof
BCKDHA	0.903242	-0.0633491	0.521105	0.722369	2	0.0441958	lof
NIBAN3	0.903257	-0.0403821	0.332232	0.56689	3	0.0441887	lof
SCO1	0.903278	0.0989073	0.813906	0.423026	2	0.0441787	lof
GEMIN4	0.903358	0.0798306	0.657472	0.0781735	2	0.0441401	lof
ZNF573	0.903417	0.102146	0.841771	0.640386	2	0.0441118	lof
COL21A1	0.903496	0.0373678	0.308196	0.758039	2	0.044074	lof
PROSER3	0.903506	-0.0592042	0.488347	0.692401	2	0.0440691	lof
ZNF407	0.903564	0.134424	1.10947	NA	1	0.0440412	lof
NAA20	0.903621	-0.120193	0.992611	NA	1	0.0440136	lof
CDC20	0.903682	0.0681435	0.563116	0.857682	2	0.0439844	lof
FBLN2	0.903736	0.134285	1.11032	NA	1	0.0439585	lof
FBLN7	0.903758	0.0616447	0.509814	0.369624	2	0.0439481	lof
DAW1	0.904061	-0.0764342	0.634135	0.154021	2	0.0438023	lof
DNASE1L2	0.904097	0.0349719	0.290253	0.956458	2	0.0437851	lof
HAP1	0.904227	0.0388099	0.322546	0.702842	2	0.0437226	lof
ZNF239	0.904449	-0.11797	0.982729	NA	1	0.0436161	lof
TOGARAM1	0.904571	0.0626849	0.522858	0.494473	2	0.0435572	lof
GUCA1C	0.904588	0.102163	0.852292	0.103531	2	0.0435494	lof
ALDH1B1	0.904592	-0.0794165	0.662563	NA	1	0.0435473	lof
SLC26A11	0.904726	-0.0652873	0.545452	0.367309	2	0.0434832	lof
KRT2	0.904731	0.133548	1.11581	NA	1	0.0434804	lof
CACFD1	0.904825	-0.131397	1.09893	NA	1	0.0434353	lof
WDR18	0.905148	-0.12428	1.04296	NA	1	0.0432805	lof
ACSS2	0.905159	-0.0630988	0.52959	0.239406	2	0.043275	lof
LAMA4	0.905226	-0.0370759	0.311401	0.605177	2	0.0432428	lof
FAN1	0.905323	-0.0475553	0.399826	0.350624	2	0.0431966	lof
CDCA5	0.905369	0.137572	1.15721	NA	1	0.0431744	lof
TTC32	0.905406	-0.0968945	0.815371	NA	1	0.0431566	lof
NUTM2E	0.905646	0.116691	0.98446	NA	1	0.0430417	lof
ARHGAP27	0.905826	0.131038	1.10763	NA	1	0.042955	lof
ADCY3	0.905862	-0.074419	0.629284	0.262896	2	0.042938	lof
RABL6	0.906023	-0.128373	1.08739	NA	1	0.0428607	lof
PLSCR4	0.906506	-0.123373	1.05045	NA	1	0.0426295	lof
TMEM212	0.906684	-0.0692029	0.59036	0.215518	2	0.0425438	lof
FBXO38	0.906776	0.133862	1.14308	NA	1	0.0425002	lof
AP5M1	0.90687	0.11598	0.991382	NA	1	0.0424551	lof
PGGHG	0.906879	-0.0516786	0.44179	0.931913	3	0.0424505	lof
NOB1	0.907001	0.0793298	0.679062	0.615785	2	0.0423924	lof
RPS6KL1	0.907031	0.0982637	0.841417	0.30627	2	0.0423776	lof
ILDR1	0.907055	-0.063972	0.547923	0.256363	2	0.0423663	lof
CCN5	0.907105	0.0909407	0.779331	NA	1	0.0423424	lof
INMT	0.90719	-0.0503617	0.431979	0.136551	3	0.0423017	lof
CPSF3	0.907239	0.0789038	0.677162	0.631847	2	0.0422781	lof
TUBD1	0.907586	0.0748086	0.644434	0.107746	2	0.0421123	lof
GPR150	0.907706	0.0572355	0.493699	NA	1	0.0420546	lof
MASP1	0.907718	0.0560841	0.483829	0.297877	2	0.042049	lof
SIRT5	0.90786	-0.0517579	0.447198	0.16869	2	0.0419812	lof
FAM72B	0.908011	-0.0848691	0.734491	NA	1	0.041909	lof
GOLGA8S	0.908113	-0.0425217	0.36841	NA	1	0.0418603	lof
ROPN1L	0.908302	-0.0407316	0.353631	0.858873	3	0.0417699	lof
WDR49	0.908334	0.0289945	0.251821	0.034309	3	0.0417542	lof
XYLB	0.90845	0.0397569	0.345732	0.48924	2	0.0416989	lof
COLQ	0.908542	0.0754851	0.657089	0.611976	2	0.0416551	lof
TMCO6	0.908633	-0.0625647	0.545166	0.423611	2	0.0416113	lof
CYP4B1	0.908895	-0.0687756	0.601012	NA	1	0.0414865	lof
CBWD6	0.908932	-0.113851	0.995332	NA	1	0.0414685	lof
C3orf33	0.909219	-0.120493	1.05674	NA	1	0.0413313	lof
ENO3	0.909267	0.0412253	0.361741	0.311696	2	0.0413087	lof
DHX58	0.909329	-0.0694216	0.609578	0.0442533	2	0.0412789	lof
EIF2AK3	0.909402	-0.0877746	0.771357	0.696677	2	0.0412439	lof
LTK	0.909443	0.0452074	0.39746	0.88833	2	0.0412244	lof
TMBIM1	0.909468	-0.0710487	0.624822	0.901117	2	0.0412128	lof
RPS18	0.909747	-0.0532424	0.469683	NA	1	0.0410795	lof
KCNE2	0.909875	-0.116706	1.03101	NA	1	0.0410182	lof
SGCE	0.909912	0.12805	1.13169	NA	1	0.0410006	lof
SIRPB1	0.909913	-0.038129	0.336982	0.467119	3	0.0410003	lof
MBD4	0.90997	0.0485626	0.429467	0.0846585	3	0.0409729	lof
USP45	0.910033	0.0321804	0.28479	0.812643	3	0.040943	lof
SGCG	0.910093	0.126102	1.11672	NA	1	0.0409142	lof
NIPA2	0.910102	0.0968175	0.85748	NA	1	0.0409097	lof
ADAMTS13	0.910232	0.0443123	0.393028	0.180954	2	0.0408479	lof
DNM1L	0.910606	0.0716085	0.637802	NA	1	0.0406694	lof
LAMA1	0.910631	0.0360385	0.321076	0.0782909	3	0.0406577	lof
SAGE1	0.910634	0.0659366	0.587465	NA	1	0.0406562	lof
AUH	0.910684	-0.0875468	0.780441	0.36798	2	0.0406324	lof
ANKRD39	0.910724	0.0489091	0.4362	0.239167	2	0.0406133	lof
PPP1R42	0.910846	-0.0520264	0.464642	NA	1	0.0405548	lof
MRPS30	0.911016	-0.0816802	0.730871	NA	1	0.0404741	lof
CRACR2A	0.911095	-0.0390661	0.349873	0.19818	3	0.0404364	lof
CCDC198	0.911328	-0.037447	0.33626	0.277568	2	0.0403252	lof
GPATCH1	0.911944	-0.0557501	0.504133	0.129147	2	0.0400316	lof
BLVRB	0.911972	-0.0407907	0.368976	0.0412135	2	0.0400183	lof
ITGB1BP2	0.912504	-0.0786069	0.71538	NA	1	0.0397655	lof
GIN1	0.91252	-0.0705696	0.642357	0.500866	2	0.0397576	lof
PRMT9	0.912552	0.0555779	0.506081	0.722547	2	0.0397424	lof
PCK1	0.912794	-0.109974	1.00419	NA	1	0.0396272	lof
ATG4C	0.912985	-0.044177	0.404275	0.221536	2	0.0395364	lof
ODAD1	0.913119	-0.0721601	0.661383	0.379186	2	0.0394724	lof
FANCE	0.91314	-0.109402	1.00296	NA	1	0.0394625	lof
CCDC88B	0.913283	-0.0315908	0.290096	0.122434	3	0.0393944	lof
SORBS3	0.913284	-0.0648972	0.595951	0.65625	2	0.039394	lof
MARCHF8	0.913462	0.050104	0.461055	0.0731609	3	0.0393094	lof
TRDMT1	0.913859	-0.111038	1.02649	NA	1	0.0391207	lof
RBPJL	0.9141	-0.0818083	0.758407	0.774518	2	0.0390063	lof
MRE11	0.914237	0.048728	0.452462	0.0337339	2	0.0389411	lof
PRKN	0.914413	0.0937876	0.872656	NA	1	0.0388575	lof
PIGQ	0.91457	0.0610494	0.56909	0.135268	2	0.0387829	lof
ARL10	0.914614	0.117273	1.09376	NA	1	0.0387619	lof
DEFB106B	0.914679	0.0849158	0.792578	NA	1	0.0387313	lof
CLBA1	0.914687	-0.0566256	0.528575	0.4982	2	0.0387275	lof
VIPR2	0.914768	-0.0589771	0.55105	0.844311	2	0.0386891	lof
PARD3B	0.914835	0.0491059	0.459181	0.01182	2	0.0386574	lof
CDC6	0.914923	0.11685	1.09378	NA	1	0.0386156	lof
TTC34	0.91497	-0.0221893	0.207821	0.304916	3	0.038593	lof
CFAP97D1	0.91499	-0.106063	0.993599	NA	1	0.0385835	lof
RAB17	0.914999	-0.0664579	0.622641	0.675363	2	0.0385795	lof
BCAN	0.915606	0.117093	1.10496	NA	1	0.0382916	lof
SNX29	0.915764	0.117664	1.11245	NA	1	0.0382163	lof
RGS18	0.915969	-0.111305	1.0549	NA	1	0.0381193	lof
CASP4	0.916053	-0.0453682	0.430412	0.386009	2	0.0380792	lof
OXA1L	0.916066	-0.0492615	0.467418	0.489837	2	0.0380733	lof
KIRREL3	0.916186	-0.104385	0.991887	NA	1	0.0380163	lof
NT5DC4	0.916283	-0.0638807	0.607713	NA	1	0.0379703	lof
SPTA1	0.91631	0.0699183	0.665363	0.109071	2	0.0379576	lof
OSBPL2	0.916318	-0.106582	1.01436	NA	1	0.0379536	lof
LAMB3	0.91633	-0.0398533	0.379347	0.255388	2	0.037948	lof
MAST4	0.916417	-0.0769853	0.733557	0.188064	2	0.0379068	lof
KCNJ14	0.91642	-0.106738	1.0171	NA	1	0.0379052	lof
BRWD1	0.917132	-0.0718834	0.690877	NA	1	0.037568	lof
DYNC2H1	0.917196	-0.0227542	0.218862	0.365998	3	0.0375377	lof
TMEM156	0.917222	0.114409	1.10078	NA	1	0.0375256	lof
C3	0.917228	0.0334545	0.321906	NA	1	0.0375227	lof
PPID	0.917311	0.0397291	0.382666	0.788073	2	0.0374835	lof
NIPAL4	0.917915	0.114179	1.10788	NA	1	0.0371977	lof
ZNF44	0.917963	0.0214168	0.20793	NA	1	0.0371748	lof
PLEKHA1	0.918489	-0.0664254	0.649084	0.724978	2	0.036926	lof
KATNB1	0.918722	-0.104508	1.02415	NA	1	0.0368158	lof
MICA	0.91896	0.0279149	0.274364	NA	1	0.0367035	lof
TBC1D24	0.919006	0.0565089	0.555719	0.586017	2	0.0366817	lof
SMYD2	0.919065	-0.101396	0.997879	NA	1	0.0366539	lof
CASP10	0.919246	-0.0468572	0.462175	0.765781	2	0.0365685	lof
MORN1	0.919539	-0.0569891	0.564169	0.0519975	2	0.0364298	lof
NT5C3B	0.91964	-0.101928	1.01031	NA	1	0.0363824	lof
ARMH1	0.919704	-0.053999	0.53567	0.119356	2	0.0363518	lof
ENO1	0.919815	0.0809747	0.804382	0.532348	2	0.0362996	lof
CD207	0.919935	-0.0341297	0.339546	0.772274	2	0.0362429	lof
GRIP2	0.920148	0.0372502	0.371583	0.457584	2	0.0361423	lof
TEDC1	0.920163	-0.0414595	0.413649	0.67878	2	0.0361354	lof
BBS4	0.920215	0.053215	0.531287	0.816035	2	0.0361105	lof
VILL	0.920219	0.0385067	0.384461	0.248033	2	0.0361087	lof
MLANA	0.920384	0.11002	1.10075	NA	1	0.036031	lof
TNS2	0.920403	0.0807653	0.808253	0.40509	2	0.0360219	lof
RHBG	0.920489	0.0419252	0.420015	0.705322	3	0.0359816	lof
ARHGEF25	0.920514	-0.0537271	0.53842	0.333192	2	0.0359697	lof
PLEC	0.92058	-0.0448875	0.450212	NA	1	0.0359385	lof
SLC27A4	0.920653	-0.101728	1.02126	NA	1	0.0359038	lof
CALCOCO1	0.920816	-0.0991459	0.99738	NA	1	0.0358273	lof
GLO1	0.921019	-0.0733266	0.73955	NA	1	0.0357314	lof
C1orf116	0.921034	-0.0784779	0.791652	NA	1	0.0357245	lof
FKBPL	0.921098	-0.099666	1.00621	NA	1	0.0356941	lof
FAH	0.92111	0.0763746	0.771187	NA	1	0.0356883	lof
USE1	0.921254	0.110097	1.11373	NA	1	0.0356206	lof
CPB1	0.921475	-0.0290562	0.294759	0.792273	2	0.0355164	lof
PRAMEF19	0.921533	-0.0464435	0.471492	0.827561	3	0.0354892	lof
NKPD1	0.921571	-0.059216	0.601448	0.0261242	2	0.0354714	lof
PSG4	0.921633	-0.031572	0.32093	0.861669	3	0.0354419	lof
POLR2J3	0.921807	0.107407	1.09423	NA	1	0.03536	lof
PTPN5	0.92184	0.0690071	0.70332	0.468326	2	0.0353444	lof
MRPS34	0.921846	-0.0476553	0.485737	0.297306	2	0.0353418	lof
ENTPD8	0.922046	0.0569639	0.582112	0.503849	2	0.0352476	lof
KTN1	0.922168	-0.0514053	0.526138	NA	1	0.0351899	lof
ZBTB25	0.922221	-0.0612871	0.627706	0.602515	2	0.0351651	lof
PPIL2	0.922343	-0.0704148	0.722335	0.0482356	2	0.0351073	lof
DOCK2	0.922375	0.107762	1.10591	NA	1	0.0350923	lof
SFXN5	0.922399	0.106322	1.09146	NA	1	0.0350813	lof
DHX32	0.922514	-0.107298	1.10313	NA	1	0.035027	lof
CFAP206	0.922542	0.0323976	0.3332	0.847917	3	0.0350137	lof
GNE	0.922858	-0.0964237	0.995755	NA	1	0.0348653	lof
ABCF2	0.922885	0.0650763	0.672272	0.509758	2	0.0348525	lof
TPH2	0.922885	-0.0718221	0.741965	0.230197	2	0.0348522	lof
ZNF71	0.922932	0.073785	0.762709	NA	1	0.0348302	lof
FAM13A	0.923026	0.00330342	0.0341888	0.015977	2	0.0347861	lof
GASK1A	0.923103	-0.0512202	0.530638	0.858006	3	0.0347498	lof
SKIV2L	0.923149	0.0496718	0.514908	NA	1	0.034728	lof
REXO4	0.923173	0.0563385	0.584195	0.0941	2	0.034717	lof
PLCXD2	0.923187	0.0436939	0.453162	0.632341	2	0.0347103	lof
GJB5	0.923206	0.00320238	0.033221	0.436215	2	0.0347015	lof
LYPLA1	0.923322	-0.0990311	1.0289	NA	1	0.0346468	lof
FHL5	0.923367	0.0491714	0.511175	0.278977	2	0.0346255	lof
QPCTL	0.923659	0.107676	1.12367	NA	1	0.0344882	lof
SMYD1	0.923704	-0.0712592	0.744077	0.134123	2	0.034467	lof
IMPA1	0.923786	-0.105175	1.09941	NA	1	0.0344286	lof
CELA2B	0.923807	-0.0605809	0.633432	0.135578	2	0.0344187	lof
FGD4	0.92384	0.104255	1.09056	NA	1	0.0344035	lof
HEPACAM2	0.923896	-0.0729257	0.763399	0.279025	2	0.034377	lof
AK8	0.923915	0.0643989	0.674313	0.733349	2	0.0343679	lof
CDH1	0.923949	-0.0442932	0.463993	NA	1	0.0343521	lof
FBXW4	0.923996	0.107317	1.1249	NA	1	0.0343298	lof
PLS1	0.924511	-0.094907	1.00162	NA	1	0.034088	lof
STYXL2	0.924641	-0.0325792	0.344429	0.940185	2	0.0340267	lof
NFRKB	0.924784	-0.0655418	0.694231	NA	1	0.0339596	lof
CD34	0.924871	-0.0963525	1.02177	NA	1	0.0339188	lof
VHL	0.924933	0.103623	1.09978	NA	1	0.0338898	lof
EP400	0.925029	0.0394482	0.419209	NA	1	0.0338449	lof
CCSER2	0.925076	-0.0756143	0.804049	NA	1	0.0338227	lof
GMFG	0.925457	0.0711207	0.760149	NA	1	0.0336435	lof
KRT40	0.925463	0.0407742	0.435833	0.836444	2	0.033641	lof
PCP2	0.925666	0.0457561	0.490421	0.384873	2	0.0335459	lof
MST1R	0.925711	-0.0210041	0.225263	0.632374	3	0.0335248	lof
IQCK	0.925945	-0.0383391	0.412481	0.175323	2	0.0334147	lof
PROX2	0.925959	-0.0446497	0.480468	0.557712	2	0.033408	lof
NAT2	0.925987	0.102053	1.09859	NA	1	0.0333951	lof
CYP2W1	0.926133	-0.0938858	1.01266	NA	1	0.0333269	lof
SEMA5A	0.926267	0.10256	1.10824	NA	1	0.033264	lof
ANGPTL4	0.926343	-0.0950604	1.02827	NA	1	0.0332283	lof
SLC22A11	0.926396	0.0320091	0.346493	0.506424	2	0.0332033	lof
TRPC3	0.926621	0.10081	1.09461	NA	1	0.0330979	lof
BRCA1	0.92663	-0.0487188	0.529063	0.847065	2	0.0330934	lof
KRTAP21-2	0.926653	0.0714026	0.775638	NA	1	0.0330828	lof
APOBEC3H	0.926733	-0.0736913	0.801374	NA	1	0.0330455	lof
DGKG	0.927194	-0.0371195	0.406232	0.224869	2	0.0328292	lof
PTPN20	0.927425	0.100781	1.10645	NA	1	0.0327212	lof
NNT	0.9275	0.0583891	0.641702	NA	1	0.0326862	lof
WDR81	0.927644	-0.0561828	0.618692	0.502102	2	0.0326185	lof
AFP	0.927738	-0.0659322	0.727001	NA	1	0.0325745	lof
CPNE3	0.927756	0.0523155	0.576996	0.965857	2	0.0325663	lof
SPATC1L	0.927886	0.0299876	0.331335	0.951455	2	0.0325055	lof
HPR	0.928027	-0.0902017	0.998607	NA	1	0.0324394	lof
TMPO	0.928152	0.0600134	0.665556	0.323895	2	0.032381	lof
GSS	0.928271	-0.0697305	0.774613	0.0425169	2	0.032325	lof
LRP5	0.928273	0.0982767	1.09174	NA	1	0.0323245	lof
CSNK1E	0.928305	-0.0755963	0.840163	NA	1	0.0323095	lof
POC1A	0.928358	-0.0894225	0.99457	NA	1	0.0322845	lof
PLEKHH3	0.928602	-0.068134	0.760393	0.7294	2	0.0321703	lof
EIF4H	0.92869	0.0983856	1.09937	NA	1	0.0321292	lof
XRN1	0.928754	0.0555188	0.62093	NA	1	0.0320992	lof
BBS7	0.928838	-0.0558235	0.625075	0.852186	2	0.03206	lof
METTL2A	0.929005	-0.0851997	0.956262	NA	1	0.0319819	lof
ULK1	0.929016	-0.0908722	1.02009	NA	1	0.0319767	lof
RUNX1T1	0.9292	0.0978526	1.1013	NA	1	0.031891	lof
USP28	0.929408	0.0306584	0.346072	0.884937	2	0.0317936	lof
SCARA3	0.929425	-0.0588627	0.664606	0.177156	2	0.0317855	lof
PTGER2	0.929728	0.0979676	1.1109	NA	1	0.0316443	lof
FAM135B	0.929778	0.0975576	1.10705	NA	1	0.0316206	lof
IQCH	0.929789	-0.0393761	0.446896	0.836201	2	0.0316155	lof
BAIAP2L2	0.929836	-0.0257201	0.292103	0.906773	2	0.0315938	lof
AKR1C1	0.929893	-0.0461162	0.524167	NA	1	0.0315672	lof
GRIN3B	0.929918	0.0158378	0.180081	0.598363	3	0.0315554	lof
CARF	0.929998	-0.0668396	0.760862	0.442748	2	0.0315179	lof
XKR3	0.930008	0.0500668	0.570009	0.806497	2	0.0315134	lof
USHBP1	0.930028	0.0204132	0.232472	0.72512	2	0.0315039	lof
RPL13	0.93013	-0.0713177	0.813377	NA	1	0.0314563	lof
AKNAD1	0.930256	0.0439255	0.501878	0.505377	3	0.0313973	lof
TTYH2	0.930297	0.0653235	0.746801	NA	1	0.0313784	lof
OR10A6	0.930335	0.0958803	1.09674	NA	1	0.0313605	lof
TECTB	0.930385	-0.0552096	0.63197	0.140325	2	0.0313375	lof
DCLRE1A	0.93045	0.0291416	0.333889	0.814313	2	0.0313072	lof
PRSS36	0.930495	-0.0360946	0.413821	0.418251	2	0.0312862	lof
LIX1L	0.93059	-0.0459112	0.527095	0.263056	2	0.0312415	lof
NUP62CL	0.93101	0.0990851	1.14451	NA	1	0.0310458	lof
RASAL3	0.931077	-0.053867	0.62281	0.410873	2	0.0310145	lof
ANO7	0.931124	0.0208422	0.241143	0.0650734	3	0.0309926	lof
SCART1	0.931169	0.0462535	0.535503	NA	1	0.0309714	lof
SGK2	0.931174	-0.0449623	0.520591	NA	1	0.0309691	lof
POLK	0.931232	0.0409472	0.474506	0.147161	2	0.030942	lof
PGAP2	0.931422	-0.0428139	0.497512	0.969191	2	0.0308535	lof
TTLL5	0.931449	-0.0305675	0.355348	0.137462	2	0.0308407	lof
OR8B8	0.931717	-0.0469577	0.548031	NA	1	0.0307159	lof
CASP1	0.932132	-0.0675053	0.792658	NA	1	0.0305228	lof
PSKH2	0.93214	0.066493	0.780874	NA	1	0.0305186	lof
RTEL1	0.932431	0.0468622	0.552707	0.564167	2	0.0303833	lof
LRRC19	0.93253	0.0340646	0.402358	0.797078	3	0.0303372	lof
ABHD12	0.93302	-0.0852346	1.01415	NA	1	0.0301089	lof
SAP30BP	0.933091	0.0921782	1.09793	NA	1	0.0300759	lof
ZBED6	0.93328	0.0646861	0.772659	NA	1	0.029988	lof
AMPD3	0.933369	-0.0465583	0.556873	0.800007	2	0.0299465	lof
PLK5	0.93339	0.00219306	0.026239	0.511389	3	0.0299368	lof
PUDP	0.933531	0.060133	0.720993	NA	1	0.0298712	lof
PIGS	0.933655	0.0925294	1.1115	NA	1	0.0298137	lof
OGFOD1	0.933663	-0.0528585	0.635032	0.488828	2	0.02981	lof
POR	0.933727	0.0284158	0.341717	0.833207	2	0.0297799	lof
DUSP4	0.933743	0.096053	1.15537	NA	1	0.0297726	lof
RPIA	0.933795	-0.0841592	1.0131	NA	1	0.0297484	lof
PTK2	0.933812	0.0452829	0.54525	0.540727	2	0.0297405	lof
YDJC	0.933857	-0.0365676	0.440608	0.0671769	2	0.0297198	lof
WDR59	0.933955	0.0482203	0.581878	0.0188885	2	0.0296741	lof
SPART	0.933983	-0.0477813	0.576828	NA	1	0.029661	lof
TBC1D15	0.934039	0.0369865	0.446893	NA	1	0.0296348	lof
ATPSCKMT	0.93405	-0.0250641	0.302888	0.0836144	2	0.0296299	lof
SPAG16	0.93446	-0.0363855	0.442459	0.903147	3	0.0294393	lof
SRMS	0.934867	-0.0328243	0.401651	0.705483	2	0.0292503	lof
RPUSD1	0.934871	0.0531105	0.649923	0.290563	2	0.0292484	lof
C13orf42	0.934931	-0.0492787	0.603588	NA	1	0.0292206	lof
MYRF	0.934944	0.039689	0.486228	0.879693	2	0.0292145	lof
RAD51B	0.935126	-0.0379975	0.466819	0.454278	2	0.0291297	lof
BPIFC	0.935291	-0.0362778	0.446828	0.31345	3	0.0290532	lof
ASIC5	0.935296	-0.0585942	0.721753	NA	1	0.0290508	lof
TRIM64B	0.935412	0.0308954	0.381248	0.434807	2	0.0289971	lof
ALDH6A1	0.935794	-0.0446995	0.55488	0.766785	2	0.0288197	lof
ZNF697	0.936145	0.062843	0.784399	0.980176	2	0.0286569	lof
STPG3	0.936221	0.0184446	0.230498	0.334829	3	0.0286218	lof
SH3BGR	0.936257	0.0362658	0.453461	0.354396	2	0.028605	lof
BPIFB6	0.936556	0.0310764	0.390412	0.260082	2	0.0284661	lof
WWP2	0.936601	0.087524	1.10034	NA	1	0.0284453	lof
UGT2B11	0.936609	-0.0397247	0.499473	0.0738899	2	0.0284419	lof
EMID1	0.936727	-0.0818675	1.03128	NA	1	0.0283869	lof
REXO5	0.936949	0.0411288	0.519925	0.0927423	2	0.0282841	lof
FCSK	0.937341	-0.0175075	0.222708	0.0396777	2	0.0281022	lof
VWDE	0.937371	0.0147898	0.188227	0.478746	3	0.0280884	lof
FABP12	0.93747	0.0858199	1.09394	NA	1	0.0280427	lof
KRT36	0.937533	-0.0239192	0.305207	0.818483	2	0.0280132	lof
SPTLC1	0.937599	-0.0569369	0.727276	NA	1	0.0279828	lof
BICD2	0.93763	0.0873295	1.11604	NA	1	0.0279687	lof
WDR74	0.937648	-0.048669	0.622157	0.439755	2	0.0279601	lof
PTPRU	0.93818	-0.0607906	0.783809	0.63771	2	0.027714	lof
HAGHL	0.938349	0.0838855	1.08457	NA	1	0.0276355	lof
OR4D1	0.938645	-0.0787278	1.0228	NA	1	0.0274987	lof
NAGLU	0.938839	0.0435339	0.567369	0.8923	2	0.027409	lof
RGS9BP	0.938968	0.0672002	0.877658	NA	1	0.0273494	lof
CASZ1	0.939012	-0.0780348	1.01991	NA	1	0.0273289	lof
KIAA1522	0.939055	0.0845703	1.1061	NA	1	0.027309	lof
KRT9	0.939178	-0.0784857	1.02861	NA	1	0.027252	lof
GNPAT	0.939311	0.0832479	1.09341	NA	1	0.0271907	lof
ADGRF1	0.939334	-0.0266898	0.350687	0.403627	2	0.02718	lof
TAS2R60	0.939419	0.0538221	0.708182	0.407739	2	0.0271408	lof
ALG8	0.939522	0.0297367	0.391937	0.563692	2	0.0270932	lof
ANKRD36B	0.939856	-0.0379565	0.503066	0.877439	2	0.0269385	lof
PABPC3	0.940082	0.0370288	0.492621	0.395637	2	0.0268343	lof
ZFAND2A	0.940082	0.0584166	0.777158	NA	1	0.0268343	lof
HIRIP3	0.940269	-0.0580714	0.774987	0.0364033	2	0.026748	lof
CSGALNACT1	0.940308	0.0576251	0.769531	NA	1	0.0267301	lof
EME2	0.940338	0.043302	0.578552	0.0702258	2	0.0267162	lof
NOL11	0.940471	-0.0551051	0.737905	NA	1	0.0266545	lof
UPP2	0.940559	-0.0764803	1.02566	NA	1	0.0266139	lof
ENPP2	0.940616	0.082618	1.10903	NA	1	0.0265876	lof
ITPRIPL1	0.940625	0.027494	0.369126	0.0510453	2	0.0265834	lof
PRAMEF10	0.940699	-0.0445645	0.59905	NA	1	0.0265495	lof
SDHAF3	0.940907	0.0475515	0.641458	0.0432159	2	0.0264534	lof
SLC22A1	0.940908	0.0218281	0.294461	0.428489	2	0.0264529	lof
PI15	0.94094	-0.0589053	0.795067	0.391345	2	0.026438	lof
TBCK	0.9412	0.0411761	0.55823	0.889634	3	0.0263181	lof
IMPG2	0.941232	0.0479362	0.650228	0.230697	2	0.0263035	lof
GET1	0.941291	-0.0749099	1.01715	NA	1	0.026276	lof
RTBDN	0.941433	0.0340011	0.462799	0.886191	2	0.0262104	lof
PREX2	0.941471	0.0791972	1.07867	NA	1	0.026193	lof
CCDC13	0.941582	-0.0331066	0.451773	0.689719	2	0.0261417	lof
FGL1	0.941618	-0.0232574	0.317565	0.394509	2	0.0261254	lof
ARHGEF5	0.941703	0.0275431	0.376631	NA	1	0.0260863	lof
SPNS3	0.941799	-0.0257608	0.352842	0.0200617	2	0.0260419	lof
LECT2	0.941919	-0.0319447	0.438447	0.82171	2	0.0259866	lof
CYB5R1	0.941955	0.0401385	0.551257	0.0336205	2	0.0259697	lof
CCDC195	0.941957	0.0424737	0.583341	NA	1	0.0259691	lof
ST6GALNAC6	0.941999	0.0534644	0.734832	NA	1	0.0259494	lof
MSH5	0.942084	-0.0331457	0.456231	0.509257	2	0.0259104	lof
OR4F6	0.942091	-0.0211073	0.290568	0.124234	3	0.025907	lof
UGT1A1	0.942452	-0.0450032	0.623417	NA	1	0.0257406	lof
C20orf202	0.942453	-0.0518033	0.71763	NA	1	0.0257401	lof
TOP3B	0.942472	0.0533522	0.739329	NA	1	0.0257315	lof
ZNF799	0.942521	0.0324879	0.450584	0.263964	2	0.025709	lof
CMA1	0.942575	0.0298086	0.413813	0.766842	2	0.0256841	lof
LRRC43	0.942684	-0.0357805	0.49766	0.644149	2	0.0256341	lof
DCDC2B	0.94269	0.0456473	0.634966	0.736036	2	0.0256311	lof
IFI44L	0.942718	-0.0224492	0.312427	0.182024	3	0.0256182	lof
DPPA3	0.942808	0.0602521	0.839851	NA	1	0.0255769	lof
RPAIN	0.942858	-0.0749379	1.04547	NA	1	0.0255539	lof
TPRN	0.942892	-0.041049	0.57303	0.998925	2	0.0255379	lof
METTL18	0.943119	-0.038865	0.544704	0.0816876	2	0.0254337	lof
RSBN1	0.943415	-0.0401192	0.565231	0.0431317	2	0.0252973	lof
EIF2AK4	0.943459	-0.0350586	0.494322	0.756204	2	0.0252768	lof
LNPK	0.943477	0.0769936	1.08594	NA	1	0.0252687	lof
MPND	0.944006	0.0439143	0.625243	0.675285	2	0.0250252	lof
PHYHD1	0.944087	0.0358278	0.510849	0.611393	2	0.0249879	lof
AKR1C3	0.944334	-0.0261085	0.373921	0.554665	2	0.0248743	lof
SLC22A12	0.944468	0.0444321	0.637888	0.491097	2	0.0248126	lof
PTGDR	0.944614	0.0448395	0.645439	0.397891	2	0.0247454	lof
TRIM10	0.944793	-0.0432821	0.625043	0.365553	2	0.0246632	lof
RCHY1	0.944824	0.0566176	0.818083	0.297239	2	0.0246489	lof
NACAD	0.944922	-0.0698447	1.01101	NA	1	0.0246038	lof
PCSK5	0.944996	0.0337486	0.489169	0.352002	2	0.0245699	lof
RSRC2	0.945025	0.0456413	0.661892	NA	1	0.0245568	lof
C21orf58	0.945153	-0.030605	0.444874	0.0889291	2	0.0244979	lof
DLGAP5	0.94528	-0.033063	0.481721	0.099926	2	0.0244395	lof
KIAA0895	0.94557	0.0465636	0.682044	NA	1	0.0243062	lof
COQ4	0.945674	0.0760853	1.1166	NA	1	0.0242585	lof
MAP3K6	0.945765	0.0199435	0.293178	0.368343	2	0.0242166	lof
PLAAT2	0.945795	0.0732407	1.07726	NA	1	0.0242028	lof
PPP2R3B	0.945811	0.0406099	0.597486	NA	1	0.0241955	lof
TARM1	0.94584	0.0311904	0.459139	0.610588	2	0.0241825	lof
UGT2B28	0.945944	-0.0283	0.417396	0.979168	2	0.0241347	lof
HIVEP3	0.945959	0.0343136	0.506234	0.550881	2	0.0241276	lof
TRIM69	0.946014	-0.0255318	0.377061	0.0934355	2	0.0241023	lof
DDX56	0.946041	-0.0516626	0.763345	0.28637	2	0.02409	lof
ZNF506	0.946304	-0.0187349	0.278178	0.976663	2	0.0239692	lof
MCOLN2	0.946368	0.0338397	0.503054	0.268004	2	0.02394	lof
CEP128	0.946486	-0.0262996	0.391826	0.00716415	2	0.0238859	lof
SDR16C5	0.946517	0.072922	1.08707	NA	1	0.0238716	lof
PTPRN	0.946701	0.0733663	1.09747	NA	1	0.0237872	lof
VPS37C	0.946753	-0.0676373	1.01277	NA	1	0.0237632	lof
DEF8	0.94691	-0.0376332	0.56517	0.601398	2	0.0236913	lof
TCF7L1	0.946968	0.0725733	1.09108	NA	1	0.0236648	lof
GSTP1	0.947155	0.0733292	1.10636	NA	1	0.0235788	lof
CPE	0.947203	-0.0293975	0.443936	NA	1	0.0235571	lof
HSD17B13	0.947203	-0.0263548	0.397991	0.372881	2	0.0235569	lof
LPO	0.947221	-0.0267309	0.403806	0.968383	2	0.0235488	lof
OTOP1	0.947252	-0.0289581	0.437715	0.519127	2	0.0235343	lof
CYP2C8	0.947314	0.0151488	0.229249	0.183945	2	0.023506	lof
GOLIM4	0.947331	-0.067361	1.01971	NA	1	0.0234984	lof
RHPN1	0.947381	-0.0523856	0.79377	NA	1	0.0234753	lof
MITD1	0.947456	0.0718678	1.09054	NA	1	0.0234408	lof
EXO5	0.947461	0.0400871	0.608347	NA	1	0.0234385	lof
ZNF556	0.947467	-0.0231794	0.351796	NA	1	0.0234361	lof
NRN1L	0.947574	0.0709908	1.07964	NA	1	0.023387	lof
STAP2	0.947594	-0.041117	0.625565	0.907991	2	0.0233775	lof
CMTM4	0.947668	-0.0363307	0.553523	0.257628	2	0.0233437	lof
GAS8	0.947794	0.043279	0.660979	0.452806	2	0.0232859	lof
APOC3	0.947817	0.0152595	0.233151	0.757792	3	0.0232757	lof
MAN2C1	0.947819	-0.0246086	0.376014	0.760283	2	0.0232746	lof
MYL6B	0.947916	-0.0521075	0.79768	0.566396	2	0.02323	lof
KRT3	0.947922	0.0533296	0.81648	NA	1	0.0232274	lof
ALG6	0.947969	0.0538837	0.825707	0.315764	2	0.0232059	lof
IL36B	0.948526	-0.0337881	0.523372	0.69686	2	0.0229509	lof
CCDC172	0.948533	-0.0414049	0.641451	0.800365	2	0.0229475	lof
CTNNA1	0.948589	0.0698869	1.08388	NA	1	0.0229217	lof
DHFR2	0.948677	-0.0665418	1.03376	NA	1	0.0228817	lof
GOLGA6L22	0.948771	0.070339	1.09476	NA	1	0.0228388	lof
CCDC138	0.948848	0.0420056	0.654773	0.375285	2	0.0228031	lof
C2orf74	0.948863	0.0709021	1.10552	NA	1	0.0227964	lof
ACTR5	0.949002	-0.042639	0.666653	0.00363255	2	0.0227328	lof
WDR55	0.949549	-0.0411873	0.65095	0.972685	2	0.0224824	lof
MTFR2	0.94979	0.0279357	0.443631	0.767798	3	0.0223724	lof
NOSIP	0.949793	0.0515534	0.818739	0.352764	2	0.0223711	lof
ITGB3BP	0.949803	-0.0262338	0.416712	0.38794	2	0.0223665	lof
FGF20	0.949813	-0.0294843	0.468437	NA	1	0.022362	lof
KRTCAP2	0.950073	-0.0639032	1.02057	NA	1	0.022243	lof
TM4SF5	0.950477	0.0666	1.07233	NA	1	0.0220584	lof
MAP9	0.950625	0.0218256	0.352471	0.0774643	2	0.0219907	lof
VWA3B	0.950653	-0.0209323	0.338233	0.922737	2	0.0219782	lof
PHGDH	0.951006	-0.0400228	0.651373	0.270522	2	0.0218168	lof
FAM162B	0.951129	0.0666708	1.08782	NA	1	0.0217604	lof
CDT1	0.951166	0.0475019	0.775628	NA	1	0.0217439	lof
EXOC2	0.951174	0.0668939	1.09247	NA	1	0.0217398	lof
PFKP	0.95143	0.0299079	0.491005	0.318761	2	0.0216233	lof
RAB25	0.951579	-0.0331988	0.54672	0.704941	2	0.021555	lof
GFY	0.951654	-0.0376764	0.621415	0.753642	3	0.021521	lof
KRT34	0.951749	0.0423487	0.699853	NA	1	0.0214777	lof
ETV7	0.951955	0.0654781	1.08673	NA	1	0.0213837	lof
LIN7A	0.952113	0.0644659	1.07347	NA	1	0.0213116	lof
EPHX4	0.952277	-0.0614336	1.02649	NA	1	0.0212369	lof
EPB41L5	0.952505	0.0470498	0.789941	0.493296	2	0.0211327	lof
PANK4	0.952529	0.066777	1.12172	NA	1	0.0211217	lof
MMEL1	0.952744	0.0242406	0.409045	0.436145	2	0.0210239	lof
AOC1	0.952839	-0.0317853	0.537436	0.172483	2	0.0209806	lof
HOXA9	0.952842	0.0635556	1.07468	NA	1	0.0209793	lof
GDF15	0.952891	-0.0401431	0.679507	NA	1	0.0209568	lof
PKP3	0.952912	0.0287301	0.486538	0.775776	2	0.0209471	lof
TRIM61	0.953011	-0.0387609	0.657793	0.565834	2	0.020902	lof
ART3	0.953222	0.0644137	1.09806	NA	1	0.020806	lof
PIGT	0.953264	-0.031674	0.540434	0.370573	2	0.0207868	lof
TARS2	0.95331	-0.0390524	0.666979	0.940284	2	0.020766	lof
ORM2	0.953331	-0.0595521	1.01756	NA	1	0.0207563	lof
UBP1	0.953376	0.0642193	1.09838	NA	1	0.0207357	lof
TMPRSS11D	0.95353	0.0637961	1.09476	NA	1	0.0206655	lof
IDO2	0.953568	-0.017101	0.293694	0.12683	2	0.0206485	lof
KCNH7	0.953589	0.0478854	0.822769	0.434259	2	0.0206387	lof
RGS1	0.953652	-0.0619187	1.06532	NA	1	0.0206103	lof
TMEM26	0.953663	-0.0596409	1.02639	NA	1	0.020605	lof
TCIRG1	0.953687	-0.0321645	0.553826	0.927192	2	0.020594	lof
KRIT1	0.95394	0.0623487	1.07945	NA	1	0.0204789	lof
CCDC96	0.953978	0.033239	0.575949	0.560791	2	0.0204615	lof
GPN2	0.953998	0.0627722	1.08815	NA	1	0.0204526	lof
STXBP5	0.954115	0.0471714	0.819793	NA	1	0.0203995	lof
H2AC1	0.954137	0.0216601	0.376615	NA	1	0.0203893	lof
SERPINA11	0.954229	-0.0584376	1.01813	NA	1	0.0203473	lof
CACNB4	0.954254	0.0617735	1.07684	NA	1	0.0203361	lof
HLA-C	0.954401	0.0436033	0.762554	0.0494799	2	0.020269	lof
ARID1B	0.95451	0.0618562	1.08435	NA	1	0.0202197	lof
KDM4B	0.954648	0.0646626	1.13702	NA	1	0.0201565	lof
KLRF2	0.954699	-0.0301657	0.531024	0.218311	2	0.0201335	lof
SLC5A11	0.954743	-0.0274315	0.483363	0.0781206	2	0.0201134	lof
ADGRG4	0.954954	0.0234587	0.415291	NA	1	0.0200177	lof
AKIP1	0.954954	0.0467481	0.827598	0.416412	2	0.0200174	lof
CTU2	0.954959	0.0288199	0.510263	0.593923	2	0.0200152	lof
PM20D1	0.955163	-0.0197315	0.35094	0.523209	3	0.0199226	lof
PMPCB	0.955201	0.0351406	0.62553	0.695824	2	0.0199055	lof
PNLIP	0.955507	-0.0154391	0.276723	NA	1	0.0197662	lof
GAS2L3	0.955628	0.0625907	1.12492	NA	1	0.019711	lof
MRPL4	0.955641	0.0217121	0.390338	0.0690225	2	0.019705	lof
SLC12A4	0.955797	-0.0298541	0.538606	0.392247	2	0.0196343	lof
NPVF	0.955826	-0.0351941	0.635356	0.627266	2	0.0196213	lof
VPS36	0.95585	0.0376256	0.679631	0.419896	2	0.0196101	lof
ESR2	0.955988	0.025914	0.46955	0.422805	2	0.0195476	lof
LRRC39	0.956439	0.0280741	0.513965	0.845331	2	0.0193426	lof
NBPF26	0.956504	0.0438841	0.804598	NA	1	0.0193134	lof
SLC25A52	0.956657	0.0374607	0.689265	0.272629	2	0.0192436	lof
SCARF1	0.956752	-0.0253144	0.466798	0.163713	2	0.0192007	lof
POU2AF2	0.956754	0.0586031	1.08068	NA	1	0.0191999	lof
MCF2L2	0.95679	0.0225177	0.415591	0.451677	2	0.0191834	lof
KCNC4	0.956792	0.0435048	0.80297	0.313816	2	0.0191825	lof
NVL	0.957186	-0.0542371	1.01027	NA	1	0.0190038	lof
BHMT	0.957264	0.0220886	0.412197	0.815873	2	0.0189684	lof
TNFRSF10C	0.957278	-0.0552045	1.03052	NA	1	0.0189619	lof
TM6SF2	0.957636	-0.0400584	0.754097	0.985284	2	0.0187998	lof
APOL3	0.957669	-0.0304801	0.574242	NA	1	0.0187845	lof
NEPRO	0.957707	-0.0296043	0.558239	0.444824	2	0.0187675	lof
GHR	0.957891	0.0288903	0.547156	0.527931	2	0.0186841	lof
TMC6	0.958295	-0.0232943	0.445452	0.424236	2	0.0185009	lof
ZNF117	0.958323	0.0343783	0.657848	0.50449	2	0.0184883	lof
RNASEK	0.958326	-0.0572848	1.09627	NA	1	0.0184868	lof
KLHL32	0.958572	-0.039363	0.757765	NA	1	0.0183755	lof
TMEM41A	0.958572	-0.0546709	1.05247	NA	1	0.0183752	lof
CELSR1	0.958823	-0.0403933	0.782343	0.759585	2	0.0182618	lof
GTPBP2	0.958868	0.0304422	0.590253	0.0795604	2	0.0182414	lof
SLC6A19	0.958879	0.0164038	0.318151	0.269953	2	0.018236	lof
EXOSC2	0.958955	0.0393764	0.765107	NA	1	0.0182019	lof
ESF1	0.959318	-0.0521964	1.02328	NA	1	0.0180372	lof
MAPK15	0.959387	-0.0333854	0.655613	NA	1	0.018006	lof
ZNF277	0.959539	0.0284433	0.560651	0.167785	2	0.0179375	lof
SPATA4	0.959584	0.0198519	0.391742	0.458443	2	0.0179171	lof
RGPD3	0.959604	-0.00749853	0.148044	0.488973	2	0.017908	lof
BEST3	0.959667	0.0547271	1.08217	NA	1	0.0178795	lof
R3HCC1L	0.959991	-0.0561284	1.11888	NA	1	0.0177328	lof
CEP120	0.960134	-0.027852	0.557205	0.711419	2	0.0176681	lof
MPV17L	0.960296	-0.0261992	0.526279	0.934924	2	0.0175948	lof
ZBTB9	0.960367	-0.041126	0.827605	NA	1	0.0175627	lof
EGFL7	0.960546	0.020251	0.409371	0.31709	2	0.0174819	lof
LGI2	0.960572	-0.0366267	0.740897	NA	1	0.01747	lof
LIMCH1	0.960591	-0.0228055	0.461535	0.609927	2	0.0174616	lof
C3orf20	0.960596	-0.030564	0.61864	0.525941	2	0.017459	lof
OIT3	0.960663	-0.0223528	0.453198	0.114899	2	0.0174292	lof
GAL3ST3	0.960749	-0.0313314	0.636642	0.710729	2	0.01739	lof
ABCF3	0.960792	0.0524345	1.06661	NA	1	0.0173708	lof
ACER2	0.960795	0.0530386	1.07899	NA	1	0.0173692	lof
RAB36	0.960843	0.027753	0.565283	0.688915	2	0.0173476	lof
BTNL3	0.961007	-0.0243342	0.49773	0.576985	2	0.0172736	lof
FBN3	0.961041	-0.010905	0.223246	0.357436	3	0.0172581	lof
WDPCP	0.961052	-0.0301456	0.617318	NA	1	0.017253	lof
SPP1	0.961332	-0.0356646	0.735631	NA	1	0.0171264	lof
LVRN	0.961586	-0.0173264	0.359745	0.0456857	2	0.0170118	lof
NEXN	0.961725	0.0305535	0.636685	0.601878	2	0.0169489	lof
GABRD	0.961736	0.0323775	0.674885	0.377146	2	0.016944	lof
C2CD5	0.961748	-0.0210114	0.438102	0.890932	3	0.0169387	lof
HNRNPCL1	0.961756	-0.050799	1.05942	NA	1	0.016935	lof
RAD51C	0.96181	-0.0264295	0.551964	0.301618	2	0.0169108	lof
LYPD6	0.9619	-0.0262746	0.550023	0.359271	2	0.0168703	lof
ARMC2	0.96205	-0.0311445	0.654556	0.368029	2	0.0168023	lof
POLRMT	0.962078	-0.0214618	0.451385	0.471437	2	0.0167899	lof
HLA-G	0.962185	0.0264663	0.558219	0.502832	2	0.0167415	lof
NPFFR1	0.962207	-0.0182201	0.384518	NA	1	0.0167315	lof
ZFP90	0.96246	-0.0489776	1.0406	NA	1	0.0166173	lof
GSTO2	0.962717	0.0234679	0.502052	0.681526	2	0.0165013	lof
CCDC142	0.962988	-0.0173349	0.373565	0.540393	2	0.016379	lof
MEGF10	0.962994	-0.0339658	0.73207	NA	1	0.0163765	lof
LRRC53	0.963015	0.0497786	1.0735	NA	1	0.0163669	lof
C6	0.963361	0.00958799	0.208723	0.983878	2	0.016211	lof
PRKAA2	0.963362	-0.0475213	1.03453	NA	1	0.0162105	lof
ROS1	0.963381	-0.0085537	0.186308	0.115492	3	0.0162021	lof
TMEM18	0.963604	0.0256989	0.563186	0.496356	2	0.0161013	lof
TSPAN4	0.963617	-0.0496896	1.08932	NA	1	0.0160955	lof
PEX1	0.963646	-0.0217621	0.477466	0.234314	2	0.0160823	lof
PACRG	0.963934	0.0488211	1.07971	NA	1	0.0159525	lof
GAK	0.963949	0.0489172	1.08227	NA	1	0.015946	lof
KCNJ16	0.963993	0.0195018	0.431997	0.996619	2	0.0159261	lof
PRDM9	0.964015	-0.024277	0.538103	0.0136146	3	0.0159162	lof
CYP4F11	0.964143	0.0139826	0.311035	0.752965	3	0.0158585	lof
PRSS33	0.964172	0.0487794	1.08593	NA	1	0.0158457	lof
RABL2B	0.964174	-0.048327	1.07594	NA	1	0.0158445	lof
PTPN23	0.964222	0.0250708	0.558921	NA	1	0.0158228	lof
PCDHA8	0.964299	0.0274668	0.613653	0.604012	3	0.0157883	lof
TWF1	0.964376	0.0487806	1.09219	NA	1	0.0157537	lof
AMPH	0.964402	0.0482522	1.08116	NA	1	0.0157418	lof
SERPINA1	0.964524	0.0167344	0.376248	NA	1	0.0156869	lof
OR13C3	0.964672	-0.0183543	0.414401	0.817805	2	0.0156202	lof
NBPF15	0.964849	-0.0104981	0.238216	0.156739	2	0.0155408	lof
ALKBH1	0.964861	-0.0280258	0.636154	0.890578	2	0.0155354	lof
PDE11A	0.964862	-0.0105885	0.240359	0.751055	3	0.0155347	lof
MSTO1	0.964913	0.0329904	0.749958	NA	1	0.015512	lof
SLC22A25	0.965115	0.0112562	0.257365	0.837545	2	0.0154212	lof
PDK1	0.96525	-0.0318867	0.731902	NA	1	0.0153603	lof
MOXD1	0.965292	-0.0210901	0.484677	0.29319	2	0.0153413	lof
TGM1	0.965306	0.0172998	0.397736	0.627851	2	0.0153349	lof
MISP	0.965376	0.019237	0.443162	0.341648	2	0.0153035	lof
CEBPZOS	0.965413	-0.0464181	1.07047	NA	1	0.0152871	lof
CAT	0.96546	-0.0129589	0.299257	0.286589	2	0.0152659	lof
METTL2B	0.965517	0.0122364	0.28304	0.607321	3	0.0152402	lof
SHCBP1	0.96557	0.0355203	0.822897	0.419645	2	0.0152162	lof
IGFLR1	0.965732	0.0463969	1.07994	NA	1	0.0151436	lof
SULT1C3	0.965816	-0.0269026	0.627739	0.0437894	2	0.0151056	lof
OSBPL7	0.965845	-0.043601	1.01823	NA	1	0.0150927	lof
MYL7	0.965955	0.0338772	0.793716	0.759482	2	0.015043	lof
STX8	0.96608	-0.0438881	1.03206	NA	1	0.0149867	lof
ZFP37	0.966152	0.034672	0.81706	0.609909	2	0.0149546	lof
PSG6	0.966223	0.022972	0.542482	0.535252	3	0.0149227	lof
KHNYN	0.966241	0.0447756	1.05795	NA	1	0.0149144	lof
ALS2	0.966296	-0.02338	0.553319	0.30959	2	0.0148898	lof
COL25A1	0.966468	0.0208046	0.494888	0.265229	2	0.0148127	lof
PCDHB1	0.966505	-0.0102652	0.244454	0.890204	3	0.0147959	lof
SLC12A8	0.966619	0.0268944	0.642649	0.690867	2	0.0147447	lof
MUC22	0.96666	-0.0204565	0.489413	0.919896	2	0.0147264	lof
SH3BGRL2	0.966703	-0.043952	1.05288	NA	1	0.0147072	lof
SETMAR	0.966737	-0.0150096	0.359937	0.0489285	2	0.0146915	lof
FCAR	0.966853	0.0462441	1.11281	NA	1	0.0146398	lof
GNAT1	0.966956	0.020888	0.504217	0.314363	3	0.0145934	lof
C1R	0.967119	0.018811	0.456327	NA	1	0.0145203	lof
IFRD2	0.967378	-0.0269643	0.659327	0.276983	2	0.0144037	lof
TAF1A	0.967479	-0.0264926	0.649806	0.0175957	2	0.0143584	lof
MPV17	0.967575	-0.0126565	0.311351	0.426196	3	0.0143155	lof
ICE2	0.967912	-0.0194952	0.48463	0.701267	2	0.014164	lof
ADGRG7	0.968108	-0.0179512	0.448986	0.761003	2	0.0140763	lof
USF2	0.968194	0.0331114	0.830407	NA	1	0.0140377	lof
PNPLA4	0.968261	0.0177057	0.44498	NA	1	0.0140077	lof
VEPH1	0.968343	-0.024606	0.62001	0.339166	2	0.0139707	lof
BTN3A2	0.968443	-0.0198816	0.502554	NA	1	0.0139259	lof
NRSN2	0.968445	-0.0436421	1.10323	NA	1	0.013925	lof
BAG5	0.968705	0.0422573	1.0771	NA	1	0.0138084	lof
POLG	0.968816	0.0158029	0.404242	0.170653	3	0.0137585	lof
MIB1	0.96898	-0.0107721	0.27701	0.938522	2	0.013685	lof
CA5B	0.969039	-0.023047	0.593791	NA	1	0.0136587	lof
SMC5	0.969293	-0.0298065	0.774289	0.263851	2	0.013545	lof
SDR42E2	0.969382	0.0195527	0.509402	NA	1	0.0135051	lof
BDKRB2	0.969696	-0.0345499	0.909457	NA	1	0.0133644	lof
ASNS	0.969779	0.024925	0.657902	0.0737245	2	0.0133273	lof
ACIN1	0.969959	0.0421822	1.1201	NA	1	0.0132465	lof
HDHD5	0.969987	0.0234125	0.622257	NA	1	0.0132343	lof
SERPINA12	0.969994	0.0238734	0.634661	0.79305	2	0.013231	lof
MCMDC2	0.970206	0.0213273	0.571013	0.544053	2	0.0131361	lof
MAN2B1	0.970294	0.0114204	0.306675	0.385499	2	0.0130966	lof
PHF2	0.97031	0.0407853	1.09581	NA	1	0.0130894	lof
NCCRP1	0.970429	0.0133606	0.360415	0.485705	2	0.0130362	lof
LRFN3	0.970461	0.0298161	0.80517	NA	1	0.0130221	lof
ETV2	0.970466	-0.0255322	0.689619	NA	1	0.0130196	lof
WDR76	0.97052	-0.0221757	0.600051	0.196871	2	0.0129956	lof
VTCN1	0.971309	0.0394749	1.09752	NA	1	0.0126428	lof
NIT2	0.971319	-0.0247798	0.68921	NA	1	0.0126381	lof
PNKD	0.97151	0.0288357	0.807401	0.338121	2	0.0125526	lof
EPHX3	0.971597	0.0159134	0.446936	0.592051	2	0.0125139	lof
CELA3B	0.97161	-0.0366383	1.0295	NA	1	0.0125078	lof
OR9Q2	0.971615	-0.0230488	0.64774	0.176908	2	0.012506	lof
MS4A12	0.971636	0.0280296	0.78832	0.328641	2	0.0124963	lof
LNX1	0.971708	-0.0291622	0.822253	NA	1	0.0124642	lof
SLC13A1	0.971714	0.0127106	0.358466	0.089088	2	0.0124614	lof
CD300LG	0.971916	-0.0254148	0.721908	0.996124	2	0.0123712	lof
BTG3	0.972032	-0.0264949	0.755713	NA	1	0.0123193	lof
EXOC3L1	0.972039	0.0149979	0.427882	0.80429	2	0.0123164	lof
GAGE10	0.972177	-0.017246	0.494472	NA	1	0.0122545	lof
WDR33	0.972193	0.0237389	0.681028	0.380901	2	0.0122473	lof
ARHGEF26	0.972356	-0.0165155	0.476588	0.118945	2	0.0121747	lof
DXO	0.972433	-0.0128033	0.370492	0.0395465	2	0.0121405	lof
LRRIQ1	0.972617	0.00855547	0.249243	0.141277	3	0.012058	lof
SART1	0.972642	0.0249927	0.728767	NA	1	0.0120469	lof
LUZP1	0.97266	-0.025918	0.756235	0.125187	2	0.012039	lof
OMA1	0.972721	-0.0355885	1.04072	NA	1	0.0120118	lof
PDE5A	0.972762	0.0129724	0.379933	NA	1	0.0119932	lof
RB1CC1	0.972763	0.0361623	1.05912	NA	1	0.0119931	lof
ZNF700	0.972864	-0.0114528	0.336679	0.15611	2	0.011948	lof
TPMT	0.972947	0.0370664	1.09301	NA	1	0.0119107	lof
BPIFB4	0.972981	-0.00880292	0.259901	0.991947	2	0.0118958	lof
LMNTD1	0.973118	-0.0185866	0.551561	0.914084	3	0.0118346	lof
GABRR2	0.973184	0.0253634	0.754521	NA	1	0.011805	lof
JAML	0.973202	-0.0184851	0.550262	NA	1	0.0117972	lof
SLC12A1	0.973211	0.0187463	0.558235	0.00502074	2	0.011793	lof
NUCB2	0.973611	-0.037084	1.12106	NA	1	0.0116144	lof
OSCAR	0.974182	0.0243697	0.752998	NA	1	0.0113598	lof
UGGT2	0.974263	0.00996463	0.308864	0.66477	3	0.0113238	lof
NEK10	0.974318	0.012419	0.385765	0.0401642	2	0.0112993	lof
GIMAP6	0.974346	0.0256271	0.796915	NA	1	0.0112867	lof
IL17REL	0.97459	-0.0328167	1.03027	NA	1	0.0111782	lof
CRNN	0.97471	-0.0170131	0.536668	0.746904	2	0.0111245	lof
TRMT5	0.974726	-0.0255547	0.806597	0.576143	2	0.0111177	lof
RAD9B	0.974774	0.0159079	0.503081	0.859114	2	0.0110959	lof
OR52L1	0.974805	-0.018096	0.572987	0.696153	2	0.0110821	lof
CELA3A	0.975198	0.0119528	0.384467	0.166009	2	0.010907	lof
LTV1	0.975212	-0.0118518	0.381431	0.0823638	3	0.0109009	lof
FAXDC2	0.975394	-0.0322064	1.04417	NA	1	0.0108199	lof
PAXX	0.975535	0.0336666	1.09782	NA	1	0.010757	lof
ADGRF3	0.975565	-0.00683303	0.223088	0.706133	3	0.0107437	lof
SEMA4F	0.975569	0.0156354	0.510553	0.718072	2	0.010742	lof
GTSE1	0.975761	-0.016282	0.535867	0.192714	2	0.0106568	lof
CFAP126	0.975798	-0.032093	1.05785	NA	1	0.0106403	lof
MRGPRX3	0.975824	-0.0078833	0.260138	0.387662	2	0.0106283	lof
MNDA	0.975944	0.0164338	0.544992	0.666961	2	0.0105751	lof
SLX4	0.97595	0.0189855	0.629757	0.332008	2	0.0105726	lof
CCDC24	0.976	-0.0162587	0.54045	NA	1	0.01055	lof
NAGS	0.976124	-0.0309953	1.03564	NA	1	0.0104951	lof
NRG3	0.976277	0.0238962	0.803593	0.257534	2	0.0104269	lof
GAREM2	0.976325	-0.0310739	1.04708	NA	1	0.0104057	lof
AZIN2	0.976382	0.0223591	0.755239	NA	1	0.0103803	lof
TMTC4	0.976466	-0.0188692	0.639629	0.223072	2	0.010343	lof
CYP26C1	0.976675	0.0219551	0.750913	NA	1	0.01025	lof
MS4A1	0.976798	0.00201086	0.0691403	NA	1	0.0101953	lof
KIZ	0.976815	0.0162312	0.558508	0.803137	2	0.0101875	lof
EDAR	0.976831	0.0309368	1.06524	NA	1	0.0101806	lof
ZNF785	0.976861	0.0161714	0.557544	0.799564	2	0.0101673	lof
CZIB	0.976865	0.0188883	0.651344	0.494806	2	0.0101652	lof
GALM	0.977039	-0.0187994	0.653185	0.806683	2	0.010088	lof
DPY19L4	0.977138	0.00878535	0.306572	0.0348446	3	0.0100439	lof
ECM2	0.977539	0.0182667	0.648808	0.0561014	2	0.00986583	lof
MYCT1	0.977566	-0.0164587	0.585291	0.986073	2	0.0098539	lof
HOXA1	0.97804	-0.0293634	1.06674	NA	1	0.00964338	lof
FSD1L	0.978252	0.029085	1.06692	NA	1	0.0095493	lof
PKN1	0.978301	0.029877	1.09847	NA	1	0.00952737	lof
BMP6	0.978412	-0.0278937	1.03081	NA	1	0.0094783	lof
OR4Q3	0.978478	0.0286593	1.06233	NA	1	0.00944916	lof
KLK3	0.978623	0.0175253	0.654049	0.00280476	2	0.00938451	lof
SEPTIN9	0.978675	0.0307459	1.15024	NA	1	0.00936141	lof
TMEM54	0.978865	0.0288307	1.08831	NA	1	0.00927701	lof
A2ML1	0.978907	0.00770698	0.291494	0.599099	3	0.00925869	lof
HEATR5B	0.979013	0.0144074	0.547684	0.204612	2	0.00921145	lof
GPD2	0.979331	0.0130936	0.505393	0.633541	2	0.00907053	lof
SLC7A4	0.979351	-0.0194696	0.752217	0.927155	2	0.00906177	lof
CDK20	0.979418	-0.0175723	0.681142	NA	1	0.00903183	lof
CDRT15	0.979465	0.0272798	1.05985	NA	1	0.00901095	lof
OARD1	0.979597	-0.0158105	0.618212	NA	1	0.00895267	lof
ANKRD33	0.980003	-0.0260744	1.04028	NA	1	0.00877246	lof
THSD7A	0.980079	0.0193926	0.776637	0.734402	2	0.00873894	lof
EXOG	0.980177	0.00826112	0.332476	0.288992	2	0.00869558	lof
CIB3	0.980201	0.018469	0.744208	NA	1	0.00868489	lof
CPO	0.980294	0.0202146	0.818376	0.472968	2	0.00864384	lof
THAP8	0.980494	-0.0123618	0.505598	0.37959	3	0.00855517	lof
GTF3A	0.980833	-0.0156268	0.650443	0.880007	2	0.00840501	lof
TSGA10IP	0.980869	-0.0100719	0.420022	NA	1	0.00838901	lof
ZP2	0.980945	0.0134589	0.563503	0.492726	2	0.00835537	lof
CCDC149	0.981054	-0.0186138	0.783828	0.261491	2	0.00830701	lof
NOTO	0.981057	-0.0256828	1.08165	NA	1	0.00830588	lof
PLD2	0.981108	0.00693783	0.292989	0.427334	2	0.00828307	lof
ACLY	0.981127	0.015939	0.673764	0.182481	2	0.00827498	lof
LRRC74A	0.981234	0.013689	0.581984	0.615065	3	0.00822721	lof
PZP	0.981439	-0.0039263	0.168768	0.113358	2	0.00813657	lof
SLC25A38	0.981863	0.000759654	0.0334154	NA	1	0.00794922	lof
SPDL1	0.981884	-0.00953029	0.419707	0.511313	2	0.00793982	lof
RDH11	0.981903	0.0251742	1.10983	NA	1	0.00793132	lof
PPP1R14D	0.98204	-0.0260701	1.15811	NA	1	0.00787064	lof
OGFOD3	0.982061	-0.0112199	0.498987	0.194977	2	0.00786164	lof
H3C6	0.982286	-0.0246958	1.11225	NA	1	0.00776218	lof
B4GALT4	0.982425	-0.014137	0.641761	0.235444	2	0.00770046	lof
CD3G	0.982476	0.0238623	1.0864	NA	1	0.00767796	lof
CPVL	0.982583	0.0111672	0.511526	0.609707	2	0.00763093	lof
CYP1B1	0.982604	-0.0108314	0.496756	0.159127	2	0.00762143	lof
ICA1	0.982668	0.0223575	1.02915	NA	1	0.00759322	lof
ADCY10	0.982956	-0.00804477	0.376572	0.82698	2	0.00746594	lof
TEPSIN	0.983082	0.0131932	0.622166	0.952643	2	0.00741031	lof
SLC25A31	0.983091	-0.0116592	0.550124	0.110343	2	0.00740624	lof
TGM4	0.983122	0.00713496	0.33727	0.357542	3	0.00739261	lof
HSD17B2	0.983402	0.0197508	0.949355	NA	1	0.00726907	lof
TSPAN16	0.983458	0.0134518	0.648784	0.31148	2	0.00724422	lof
TTC31	0.983742	0.00672256	0.329897	0.416773	2	0.00711876	lof
CFAP300	0.983765	-0.015219	0.747889	NA	1	0.00710876	lof
GBP4	0.983797	0.00481902	0.237293	0.612845	2	0.00709433	lof
GARIN1B	0.984138	-0.021198	1.06624	NA	1	0.00694384	lof
PCTP	0.98428	-0.00890342	0.451864	0.192048	2	0.00688147	lof
NEK9	0.984316	-0.00382204	0.194428	0.819202	2	0.00686533	lof
WDR70	0.984424	0.0205353	1.05187	NA	1	0.00681776	lof
IFNLR1	0.984575	-0.0201237	1.0409	NA	1	0.00675102	lof
ERCC3	0.984626	-0.000621818	0.0322691	0.906152	2	0.00672875	lof
SMARCC2	0.984664	0.0158587	0.825032	0.498631	2	0.00671189	lof
LRRC37A3	0.98489	-0.00696823	0.367932	0.804344	2	0.00661234	lof
TTLL9	0.984912	0.0107129	0.566481	0.307742	2	0.00660264	lof
NTN5	0.985016	0.00799208	0.42556	0.505959	2	0.0065565	lof
SLC16A11	0.985147	0.0053307	0.286339	0.311961	2	0.00649903	lof
DNPH1	0.985152	0.0112735	0.605785	NA	1	0.00649657	lof
SMYD5	0.98518	-0.015526	0.83582	NA	1	0.00648463	lof
SAA1	0.985339	0.0215666	1.17366	NA	1	0.00641423	lof
MAN2A2	0.985379	0.00093328	0.0509287	0.341078	2	0.00639652	lof
SLC35C2	0.985385	-0.0122357	0.667945	0.3707	2	0.00639411	lof
ZNF829	0.985487	0.0122134	0.671415	0.436704	2	0.00634919	lof
ANXA4	0.98549	-0.0193943	1.06644	NA	1	0.0063476	lof
AXL	0.985554	0.0192371	1.06243	NA	1	0.0063197	lof
TRIML2	0.985657	-0.0186763	1.03891	NA	1	0.00627404	lof
SIGLECL1	0.985821	-0.0154127	0.867277	NA	1	0.00620184	lof
ADGRA2	0.985895	0.0187516	1.0607	NA	1	0.00616918	lof
DMXL2	0.986015	0.018549	1.05825	NA	1	0.00611629	lof
CAVIN3	0.98603	0.00982064	0.560861	0.146067	2	0.00610996	lof
ARHGAP33	0.986293	-0.0180881	1.05282	NA	1	0.00599422	lof
GNA14	0.986535	-0.00936388	0.554829	0.336836	2	0.00588763	lof
PDCL3	0.986646	-0.010581	0.632164	0.600725	2	0.00583871	lof
HOGA1	0.986667	-0.0103744	0.620815	0.341566	2	0.00582927	lof
DOK7	0.986675	0.00599707	0.359077	0.418462	2	0.00582594	lof
YTHDC1	0.986678	-0.0134618	0.806214	NA	1	0.0058246	lof
MCM7	0.986797	-0.00916575	0.553859	0.327693	2	0.0057724	lof
ZNF142	0.986809	0.00820422	0.496243	0.0601281	2	0.0057667	lof
EMILIN2	0.987067	0.00721472	0.445096	0.00427279	3	0.0056532	lof
SMIM26	0.98729	0.0169182	1.062	NA	1	0.00555531	lof
LMBRD2	0.987491	-0.0125843	0.802642	0.362547	2	0.00546692	lof
FBXW12	0.987538	-0.00791714	0.506881	0.245495	3	0.00544614	lof
CASP9	0.987654	-0.0115504	0.746434	NA	1	0.00539522	lof
SLC22A18	0.987683	-0.0159696	1.03448	NA	1	0.00538228	lof
ACADL	0.987893	-0.00971479	0.640209	0.08456	3	0.00529008	lof
GCNT7	0.987927	0.00571319	0.377557	0.183537	2	0.0052752	lof
SCUBE2	0.988277	-0.0046639	0.317413	0.921154	2	0.00512143	lof
ZNF345	0.988322	-0.00974578	0.665863	0.338594	2	0.00510139	lof
NPPB	0.988353	-0.0152764	1.04651	NA	1	0.00508778	lof
ACP7	0.988515	0.00798468	0.5547	0.841318	2	0.00501666	lof
CD164L2	0.98864	-0.0146931	1.03194	NA	1	0.0049619	lof
PRODH2	0.989081	0.0066092	0.482934	0.108755	2	0.00476819	lof
ASTE1	0.989131	-0.00859323	0.630785	0.484794	2	0.00474632	lof
FRMPD3	0.989182	0.0132385	0.976334	NA	1	0.00472401	lof
FBXO4	0.989265	0.0108148	0.803786	0.477664	2	0.00468739	lof
ARPC1B	0.989332	-0.0105259	0.787237	0.27282	2	0.00465793	lof
EQTN	0.989486	0.00738223	0.560227	0.248646	2	0.00459017	lof
KRT76	0.9895	-0.0136209	1.03502	0.0203062	2	0.00458416	lof
GPATCH2	0.989565	-0.00978011	0.747803	NA	1	0.00455559	lof
CROCC2	0.989596	-0.003558	0.27285	0.639903	2	0.00454217	lof
NRIP2	0.989617	0.00453034	0.348111	0.413857	2	0.00453304	lof
TTC23L	0.989681	-0.00742118	0.573806	0.0310438	3	0.00450475	lof
SGO1	0.989825	0.0104247	0.817467	NA	1	0.00444145	lof
TMPRSS13	0.990054	-0.0131334	1.0536	NA	1	0.00434092	lof
ALG2	0.990086	-0.0095102	0.765379	0.843372	2	0.00432701	lof
PRAMEF9	0.9901	3.82388e-05	0.00308189	NA	1	0.00432075	lof
WAS	0.990161	-0.00643572	0.52188	NA	1	0.00429423	lof
EPHB4	0.990167	0.0131242	1.06493	NA	1	0.0042915	lof
MEIKIN	0.99026	0.0128089	1.04929	NA	1	0.00425063	lof
MYO5B	0.990306	0.00526603	0.433429	0.292675	2	0.00423051	lof
SUOX	0.990476	-0.0137222	1.14956	NA	1	0.00415608	lof
C6orf132	0.990517	-0.00580865	0.488697	0.461196	2	0.00413825	lof
CCDC28A	0.990619	-0.00915272	0.778468	0.957017	2	0.00409325	lof
DENND1B	0.990776	-0.0122138	1.05651	NA	1	0.00402439	lof
ALG9	0.990929	0.0121069	1.06496	NA	1	0.00395724	lof
ENTPD7	0.99097	-0.00642619	0.567788	0.113728	2	0.00393958	lof
RCVRN	0.991134	0.011906	1.07149	NA	1	0.00386744	lof
PLCB2	0.991153	0.00506331	0.456631	0.447709	2	0.00385934	lof
MMP3	0.991277	0.00362357	0.331424	0.509741	3	0.00380512	lof
E2F2	0.991426	-0.0112966	1.05122	NA	1	0.0037397	lof
ODAD2	0.991479	-0.00352401	0.329971	0.43762	2	0.00371651	lof
SLC17A5	0.991661	0.00676569	0.647363	0.619271	2	0.00363662	lof
SLFN14	0.991856	-0.00787685	0.771727	0.24496	2	0.00355124	lof
C10orf90	0.991886	-0.00868441	0.853918	NA	2	0.00353841	lof
KCNMB1	0.992049	0.0105873	1.06238	NA	1	0.003467	lof
THNSL2	0.992097	0.00733995	0.741031	0.337523	2	0.00344585	lof
ZDHHC3	0.992204	-0.0103901	1.06336	NA	1	0.00339902	lof
KIAA0100	0.992277	0.00592983	0.612618	NA	1	0.00336708	lof
EPHA1	0.992619	0.00327866	0.35444	0.255603	2	0.00321721	lof
UBE2T	0.992709	-0.00974442	1.06639	NA	1	0.00317795	lof
NUP133	0.992818	-0.00967337	1.07462	NA	1	0.00313044	lof
MRPL41	0.992937	0.0054514	0.615828	NA	1	0.00307826	lof
SCGB1C1	0.993082	0.00643901	0.74268	NA	1	0.00301469	lof
WBP1L	0.993108	0.00703528	0.814502	0.353087	2	0.00300337	lof
NAPA	0.993111	-0.00905897	1.04914	NA	1	0.00300236	lof
KLF17	0.993451	-0.00873076	1.06369	NA	1	0.00285353	lof
RAET1E	0.993543	0.00332661	0.411079	0.207292	2	0.00281321	lof
FREM3	0.993662	-0.00230612	0.290316	0.436713	3	0.00276128	lof
CRYBB3	0.993676	0.00835423	1.05402	NA	1	0.0027552	lof
AVPI1	0.993772	0.00831838	1.06566	NA	1	0.00271329	lof
TMEM256	0.994111	0.00784696	1.06306	NA	1	0.00256534	lof
INPP1	0.994405	-0.00468049	0.667447	0.835932	2	0.00243676	lof
ATP13A2	0.994715	0.00329976	0.498126	0.357203	2	0.00230152	lof
IRAK3	0.994784	-0.00350417	0.535983	0.50965	2	0.00227138	lof
DPPA4	0.994934	0.00679611	1.07035	NA	1	0.00220576	lof
LMLN	0.995171	0.00477257	0.788601	0.799566	2	0.00210217	lof
CLHC1	0.995175	0.00232471	0.384427	0.255754	2	0.00210052	lof
MATN3	0.995189	0.00471144	0.78144	0.72974	2	0.00209424	lof
CASP7	0.995514	0.00297488	0.529089	0.88389	2	0.00195271	lof
RSPO4	0.995538	0.00609074	1.08922	NA	1	0.00194198	lof
THSD7B	0.995658	0.00303727	0.558174	0.330798	2	0.00188965	lof
NCF2	0.995991	-0.00541553	1.07779	NA	1	0.00174463	lof
SBF2	0.996048	-0.00515866	1.04155	NA	1	0.00171965	lof
ZNF189	0.996057	-0.00297168	0.601404	0.163448	2	0.0017156	lof
CNTN5	0.99608	-0.00274837	0.559379	0.91666	2	0.00170586	lof
PEPD	0.996293	0.0033096	0.712254	0.964495	2	0.00161313	lof
GARIN5A	0.996335	-0.00226949	0.494042	0.273075	2	0.00159472	lof
LAP3	0.996554	-0.00355548	0.823136	0.482017	2	0.00149934	lof
MRPS5	0.996598	-0.00275567	0.646277	0.849143	2	0.00148003	lof
SIRPD	0.996621	8.69763e-06	0.00205392	0.921387	3	0.00146986	lof
TMEM8B	0.996732	-0.00426231	1.04072	NA	1	0.00142149	lof
HELB	0.996804	-0.0014672	0.36633	0.903595	2	0.00139006	lof
ZNF559	0.996962	0.00289812	0.761246	NA	1	0.00132122	lof
SCAPER	0.997037	0.0018694	0.503451	0.954976	2	0.00128859	lof
MINDY1	0.997209	-0.00196725	0.562325	0.409008	2	0.00121396	lof
PLEKHG6	0.997262	0.0014764	0.430191	0.420256	2	0.00119086	lof
HMCN2	0.997487	0.000566905	0.179973	0.786414	3	0.00109288	lof
OBP2A	0.99784	0.00148914	0.550177	0.46917	2	0.000938916	lof
FAM177B	0.997848	0.00129012	0.478344	0.513392	2	0.000935582	lof
SLC22A10	0.997871	-0.00119951	0.449494	0.480115	2	0.000925689	lof
SEPTIN10	0.99792	-0.00123012	0.471814	0.687577	2	0.00090438	lof
IL26	0.997956	-0.00270689	1.0564	NA	1	0.000888811	lof
GPR108	0.998111	0.00251383	1.06169	NA	1	0.000821245	lof
TUBGCP4	0.998242	-0.00167915	0.762056	NA	1	0.000764205	lof
METTL23	0.998301	-0.00123228	0.578667	0.287369	2	0.000738538	lof
MOCS3	0.998524	-8.76668e-05	0.0473809	0.242433	2	0.000641618	lof
PCDHGB7	0.998628	-0.00110925	0.645291	0.884526	2	0.000596068	lof
ZNF85	0.999118	0.000433673	0.392172	0.658082	3	0.000383356	lof
APLF	0.999181	0.000283908	0.27671	0.66265	3	0.000355676	lof
MRM3	0.999207	0.000790897	0.795957	0.029856	2	0.000344451	lof
CDK7	0.99925	-0.000993307	1.05687	NA	1	0.0003258	lof
FANCL	0.999423	-0.000413301	0.571551	0.119511	2	0.000250646	lof
GARIN2	0.999623	-0.000187279	0.39653	0.760746	3	0.000163689	lof
SLC28A3	0.999833	7.52302e-05	0.359516	0.881765	2	7.25163e-05	lof
ABRA	NA	NA	Inf	NA	1	NA	lof
ASH1L	NA	NA	Inf	NA	1	NA	lof
PLPP5	NA	NA	Inf	NA	1	NA	lof
RNASET2	NA	NA	Inf	NA	1	NA	lof
UGT1A10	NA	NA	Inf	NA	1	NA	lof
FOXP1	1.95471e-05	2.02917	0.475216	0.876347	2	4.70892	missense
RPL31	0.000138629	1.89473	0.497227	NA	1	3.85815	missense
PROZ	0.000155291	0.970615	0.25661	0.578302	3	3.80885	missense
LRRC51	0.000546028	1.82444	0.527739	NA	1	3.26278	missense
POC1A	0.000626615	0.995866	0.291204	0.844538	3	3.203	missense
CDK14	0.00071636	2.21831	0.655676	NA	1	3.14487	missense
SRFBP1	0.000808186	2.14543	0.640431	NA	1	3.09249	missense
GORAB	0.00100865	2.76307	0.840323	NA	1	2.99626	missense
GP1BA	0.00110812	4.0365	1.23761	NA	1	2.95541	missense
C3orf14	0.0011271	3.20134	0.982996	NA	1	2.94804	missense
FAM110C	0.00119438	1.80349	0.556595	0.748677	2	2.92286	missense
GALNT14	0.0012121	0.82057	0.253574	0.129284	3	2.91646	missense
CHUK	0.00121845	2.35972	0.72954	NA	1	2.91419	missense
ARHGEF17	0.00139449	1.36106	0.425893	0.901284	2	2.85558	missense
ZFP69	0.00143656	2.03989	0.640026	NA	1	2.84267	missense
TOP3A	0.00144353	0.828991	0.260214	0.374284	3	2.84058	missense
RNASE4	0.00154088	0.905192	0.285832	0.239953	2	2.81223	missense
PTCHD1	0.00158244	1.02703	0.3251	NA	1	2.80067	missense
PRSS58	0.00161211	1.40512	0.445544	0.384835	2	2.7926	missense
UNG	0.00162459	1.16556	0.369848	0.292464	3	2.78926	missense
CCNH	0.00163103	2.02664	0.643318	NA	1	2.78754	missense
DNAJC4	0.00170254	2.27652	0.725528	NA	1	2.7689	missense
HOOK3	0.0017072	3.0914	0.985483	NA	1	2.76772	missense
NEUROD2	0.0018161	1.78402	0.572026	0.363977	2	2.74086	missense
MTMR7	0.00181949	0.492565	0.157964	0.659345	3	2.74005	missense
ZPBP	0.00184501	3.80653	1.22235	NA	1	2.734	missense
MSRA	0.00185384	0.983097	0.315834	0.616845	2	2.73193	missense
KDM2B	0.00186951	2.00776	0.645536	NA	1	2.72827	missense
RAB6B	0.00191206	2.5082	0.808167	NA	1	2.7185	missense
USP18	0.00202058	1.67362	0.542117	NA	1	2.69452	missense
GBX2	0.00217831	1.00254	0.327115	0.431152	2	2.66188	missense
TSR1	0.00220375	0.82683	0.270091	0.16102	2	2.65684	missense
UBE2D1	0.00228711	3.68534	1.20824	NA	1	2.64071	missense
AAR2	0.00234189	2.15335	0.707628	NA	1	2.63043	missense
CIAO2B	0.00238783	1.90677	0.627805	NA	1	2.622	missense
MORN1	0.00246282	1.11484	0.368193	0.371045	2	2.60857	missense
AP1S1	0.00247666	3.60848	1.19242	NA	1	2.60613	missense
STAM2	0.00263597	2.42662	0.806914	NA	1	2.57906	missense
NFE2L1	0.00272255	-1.16996	0.390319	0.942053	3	2.56502	missense
APBB1IP	0.00278203	2.10243	0.702954	NA	1	2.55564	missense
PLCXD3	0.00279	1.36841	0.457666	0.621413	2	2.5544	missense
TMEM170B	0.0028461	1.21437	0.406975	0.32632	2	2.54575	missense
PLPP7	0.00299099	0.967019	0.325742	0.724442	3	2.52418	missense
SIGLEC8	0.00306422	2.13369	0.720544	NA	1	2.51368	missense
GFUS	0.00308248	-1.15536	0.390403	0.966129	2	2.5111	missense
SLC66A3	0.00308713	0.841967	0.284552	0.679725	3	2.51044	missense
CDHR3	0.00315535	0.647065	0.219182	0.513541	3	2.50095	missense
MGAT3	0.00316347	2.37189	0.803651	NA	1	2.49984	missense
CYSLTR1	0.00317841	2.0311	0.688522	NA	1	2.49779	missense
SMARCC1	0.00322152	1.71184	0.581117	NA	1	2.49194	missense
RBP4	0.00329553	1.70003	0.578489	0.411915	2	2.48207	missense
PIK3C2G	0.00330877	0.480911	0.163715	0.825239	3	2.48033	missense
JUNB	0.00339028	2.75392	0.939923	NA	1	2.46976	missense
MAT2A	0.00343398	2.72437	0.931102	NA	1	2.4642	missense
SERINC1	0.00344657	1.69364	0.579058	NA	1	2.46261	missense
TRIM59	0.00344922	1.08558	0.371193	0.260807	2	2.46228	missense
CPB1	0.00349297	0.772234	0.264405	0.423086	2	2.4568	missense
MMRN1	0.00354694	0.55647	0.190842	0.0716394	3	2.45015	missense
FNDC11	0.00355172	3.42061	1.17327	NA	1	2.44956	missense
GZMA	0.00365535	0.951882	0.327505	0.550737	3	2.43707	missense
CIR1	0.00366595	2.6024	0.895661	0.908857	2	2.43581	missense
CNTNAP1	0.00375991	0.591848	0.204252	0.0954806	3	2.42482	missense
METTL15	0.00376459	0.791344	0.273137	0.363212	2	2.42428	missense
POTEF	0.00381246	0.648918	0.224285	0.949111	3	2.41879	missense
TMEM200C	0.00408595	2.63749	0.918522	NA	1	2.38871	missense
NOL12	0.00410504	0.837126	0.291684	0.214461	3	2.38668	missense
B4GALT4	0.00424209	1.53933	0.538307	NA	1	2.37242	missense
PRSS1	0.00430462	0.739919	0.259172	0.269567	3	2.36607	missense
IGF1	0.0043811	1.78796	0.627503	NA	1	2.35842	missense
KCNQ5	0.00458895	0.767275	0.270686	0.781396	2	2.33829	missense
HACD3	0.00463278	2.12416	0.750184	NA	1	2.33416	missense
PRPH	0.0046949	-0.468038	0.165545	0.0232914	3	2.32837	missense
FFAR3	0.00475715	3.23962	1.14757	NA	1	2.32265	missense
CPN1	0.00498264	1.2702	0.452327	0.374554	2	2.30254	missense
MAFG	0.00499126	1.95164	0.695129	NA	1	2.30179	missense
TAFA2	0.00504569	2.5762	0.918724	NA	1	2.29708	missense
WNK1	0.0050848	1.07395	0.383334	0.251171	2	2.29373	missense
PSMC1	0.00521587	1.44891	0.518691	0.0955159	2	2.28267	missense
RP9	0.00524067	1.43776	0.514985	NA	1	2.28061	missense
LMNA	0.00529494	0.555721	0.199289	0.018262	3	2.27614	missense
RIOK1	0.00547151	2.16055	0.77777	NA	1	2.26189	missense
FRRS1L	0.00552952	1.38357	0.498684	NA	1	2.25731	missense
SCIN	0.00556743	0.468195	0.168888	0.0599139	3	2.25435	missense
PCDHA8	0.00561756	0.967168	0.349245	0.0457296	3	2.25045	missense
ARHGAP42	0.00563738	3.19442	1.15399	NA	1	2.24892	missense
KLB	0.00574131	1.13599	0.411261	NA	1	2.24099	missense
CABLES2	0.00574537	1.78982	0.648022	0.921526	2	2.24068	missense
GTF2IRD2	0.00595489	2.53672	0.92236	NA	1	2.22513	missense
MACO1	0.0059587	1.72433	0.62702	NA	1	2.22485	missense
SEPTIN12	0.00610396	0.709257	0.258651	0.472268	3	2.21439	missense
STK32A	0.00616766	0.864026	0.315484	0.574953	2	2.20988	missense
RASSF3	0.00617669	2.32302	0.84836	NA	1	2.20924	missense
MEGF6	0.00618983	0.401354	0.14661	0.137338	3	2.20832	missense
DIRAS3	0.00620372	2.51538	0.91909	NA	1	2.20735	missense
ASB12	0.00624821	1.015	0.371187	NA	1	2.20424	missense
RCL1	0.0064625	0.871488	0.320007	0.793711	3	2.1896	missense
CNTN6	0.00658095	0.603786	0.222198	0.566891	3	2.18171	missense
CCP110	0.00666071	3.06447	1.12941	NA	1	2.17648	missense
ALK	0.00670179	0.761374	0.280814	0.946353	3	2.17381	missense
PLXND1	0.00684598	0.848172	0.313645	0.582857	3	2.16456	missense
BYSL	0.00686719	0.667779	0.247031	0.796459	3	2.16322	missense
C5orf15	0.00705639	2.44689	0.908215	NA	1	2.15142	missense
UNC119B	0.00710686	1.53319	0.569578	NA	1	2.14832	missense
LRRC70	0.00724847	4.13832	1.54115	NA	1	2.13975	missense
ZFR2	0.00727103	2.09233	0.779507	NA	1	2.1384	missense
CATSPER3	0.00729244	0.774365	0.288599	0.190574	2	2.13713	missense
POLD3	0.00732098	1.79196	0.668174	0.267339	2	2.13543	missense
SEC63	0.00732466	1.55958	0.581562	0.486185	2	2.13521	missense
MTCH1	0.00739348	1.61177	0.601726	0.628674	2	2.13115	missense
DLC1	0.00742462	0.668921	0.249861	0.764077	3	2.12933	missense
METTL6	0.0076054	2.5889	0.969951	NA	1	2.11888	missense
RABL2B	0.00761353	0.892871	0.334566	0.347683	2	2.11841	missense
TINF2	0.00761525	4.20204	1.57458	NA	1	2.11832	missense
INPP5A	0.00766868	2.98396	1.11913	NA	1	2.11528	missense
GULP1	0.00773146	3.05958	1.14867	NA	1	2.11174	missense
BCKDHA	0.00775743	0.448354	0.168399	0.62536	3	2.11028	missense
AKAP13	0.00777732	1.0669	0.400852	0.356205	2	2.10917	missense
IL1B	0.00782611	2.99107	1.12468	NA	1	2.10645	missense
SIRT6	0.00790663	3.03193	1.14153	NA	1	2.10201	missense
CTRC	0.00792764	-0.52346	0.19715	0.37747	3	2.10086	missense
PABPC4	0.0080879	2.39447	0.904126	NA	1	2.09216	missense
MYH7	0.00816071	0.326209	0.123314	0.137363	3	2.08827	missense
IQCF3	0.00816363	1.92469	0.727608	0.488796	2	2.08812	missense
PIGZ	0.00821543	0.761925	0.288271	0.0786985	3	2.08537	missense
PRPS2	0.00829358	2.32982	0.88255	NA	1	2.08126	missense
MYOZ3	0.00830907	1.45456	0.551127	0.332356	2	2.08045	missense
SCNM1	0.00843271	2.99138	1.13558	NA	1	2.07403	missense
LCMT1	0.00873554	2.91136	1.11026	NA	1	2.05871	missense
NOL4L	0.00881914	2.05388	0.784227	NA	1	2.05457	missense
GSE1	0.00889712	0.702301	0.268466	0.550126	2	2.05075	missense
PAFAH2	0.00891481	0.731397	0.27966	0.977935	2	2.04989	missense
DDX60	0.00896992	1.46802	0.561772	NA	1	2.04721	missense
FOXA2	0.00904783	1.01064	0.387183	0.553614	2	2.04346	missense
CABP4	0.0090715	1.37756	0.527931	NA	1	2.04232	missense
UPK1B	0.0090922	0.74421	0.285295	0.369792	2	2.04133	missense
FXN	0.00913068	1.95237	0.748859	NA	1	2.0395	missense
ERN1	0.00965869	-0.662903	0.256163	0.75302	3	2.01508	missense
DUSP18	0.0097444	1.23549	0.477988	0.0674771	2	2.01124	missense
KIAA1191	0.00987899	1.99148	0.771882	NA	1	2.00529	missense
GTPBP3	0.00988563	1.06561	0.413058	0.569035	2	2.005	missense
IFT140	0.00998552	0.457635	0.177631	0.214929	3	2.00063	missense
TCEANC2	0.0101071	2.33902	0.909367	NA	1	1.99537	missense
SLC25A1	0.0102964	0.474346	0.184879	0.474538	2	1.98732	missense
CAPN9	0.0103915	0.339048	0.13231	0.459113	3	1.98332	missense
FAM117A	0.0103993	2.32035	0.905588	NA	1	1.983	missense
FAM3D	0.0104031	2.86092	1.11661	NA	1	1.98284	missense
THUMPD1	0.0105779	1.24689	0.487765	0.541849	2	1.9756	missense
PRRX2	0.0106851	-0.657105	0.257402	0.575316	3	1.97122	missense
YWHAB	0.0106988	2.88732	1.13122	NA	1	1.97066	missense
ITGA3	0.0108682	-0.914731	0.359154	0.445296	2	1.96384	missense
NPPA	0.0110026	2.8329	1.11417	NA	1	1.95851	missense
HTR2B	0.0110426	0.861984	0.339184	0.8204	3	1.95693	missense
RAB3A	0.0110629	1.47519	0.580623	0.0215582	2	1.95613	missense
CMC1	0.0110892	1.72993	0.681109	NA	1	1.9551	missense
ADAMTSL1	0.0112034	-0.477455	0.18825	0.10921	3	1.95065	missense
BMP1	0.0112357	0.563214	0.22215	0.373452	3	1.9494	missense
ZFP69B	0.0115153	2.25067	0.89077	NA	1	1.93872	missense
PAH	0.0115627	0.372958	0.147694	0.370224	3	1.93694	missense
MC2R	0.0115661	1.22768	0.486187	NA	1	1.93681	missense
FDXR	0.0117153	-0.590442	0.234246	0.362638	3	1.93125	missense
CHAT	0.0117834	-0.314285	0.124787	0.480571	3	1.92873	missense
MMP12	0.0118448	1.17334	0.466216	NA	1	1.92647	missense
RXFP2	0.0120289	1.42933	0.569162	0.144164	2	1.91977	missense
NUMB	0.0120835	0.979018	0.390094	0.0023623	2	1.91781	missense
CAPNS1	0.012126	1.25273	0.499401	0.106748	2	1.91628	missense
RFX7	0.0123041	2.3695	0.946549	NA	1	1.90995	missense
ATP2B2	0.0123511	-0.401668	0.160542	0.500004	3	1.90829	missense
ADAM22	0.012566	-1.01331	0.406	0.596507	2	1.9008	missense
TP53I11	0.0126151	2.78543	1.11665	NA	1	1.89911	missense
PRRX1	0.0128764	-0.916217	0.368377	0.946212	2	1.89021	missense
PENK	0.012972	1.67073	0.67245	NA	1	1.88699	missense
APBB3	0.012994	-1.16603	0.469429	0.917718	2	1.88626	missense
ROMO1	0.0130803	3.67468	1.48078	NA	1	1.88338	missense
SLC19A3	0.0132604	0.924757	0.373383	0.275678	2	1.87744	missense
SLC35A4	0.013295	-1.04007	0.420101	0.561201	2	1.87631	missense
TNFRSF19	0.0134738	1.29353	0.523487	0.803557	2	1.87051	missense
FZR1	0.0135593	2.79959	1.13402	NA	1	1.86776	missense
AURKA	0.0136162	2.70106	1.09477	NA	1	1.86594	missense
NKTR	0.0137342	2.67987	1.08755	NA	1	1.8622	missense
TXNDC11	0.0138055	1.88527	0.765658	NA	1	1.85995	missense
TCAF1	0.0138864	1.68265	0.683952	NA	1	1.85741	missense
DIPK1B	0.0140713	1.05187	0.428386	0.144501	2	1.85167	missense
MRPL13	0.0141829	1.04598	0.42648	NA	1	1.84823	missense
KRT9	0.0142798	0.947644	0.38677	0.533454	2	1.84528	missense
EHD4	0.0143261	-0.517819	0.211443	0.916067	3	1.84387	missense
ADGRA2	0.0143862	0.691121	0.282381	0.770731	3	1.84205	missense
HSD3B2	0.014486	-0.77264	0.316011	0.929216	3	1.83905	missense
TAF6L	0.0147779	0.999375	0.409953	0.678077	2	1.83039	missense
RPUSD4	0.0148584	-0.852199	0.349862	0.33751	2	1.82803	missense
ARHGEF4	0.0148653	-1.16869	0.479829	NA	1	1.82783	missense
SNAPC3	0.0148937	1.87344	0.769395	NA	1	1.827	missense
ABI2	0.0150575	0.813698	0.334718	0.907843	2	1.82225	missense
NCBP1	0.0152026	1.64324	0.676924	NA	1	1.81808	missense
CDK5R2	0.0152057	1.81215	0.746526	0.0197838	2	1.81799	missense
CYB5D2	0.0153679	0.91919	0.379268	0.249026	3	1.81338	missense
LDLRAD2	0.0156147	0.750456	0.310388	0.403447	2	1.80647	missense
ZNF75A	0.0156426	1.86933	0.773361	NA	1	1.80569	missense
CNR2	0.0156767	2.12029	0.877473	NA	1	1.80474	missense
CIITA	0.0157172	1.3582	0.562304	NA	1	1.80363	missense
SLC25A18	0.0157324	0.704004	0.291505	0.638627	3	1.8032	missense
ATOSB	0.0157883	2.14865	0.89016	NA	1	1.80166	missense
SLC2A9	0.0158434	0.789824	0.327388	0.113828	2	1.80015	missense
ABCB5	0.0159218	0.24995	0.103683	0.731053	3	1.79801	missense
LRRC34	0.0161466	2.60854	1.08437	NA	1	1.79192	missense
ZFP2	0.0162216	2.13886	0.889747	NA	1	1.78991	missense
MYO1G	0.0162302	0.452459	0.188235	0.675715	3	1.78968	missense
SEC14L4	0.0162967	-0.640944	0.266815	0.378844	2	1.7879	missense
KRT16	0.0163827	-0.35431	0.147612	0.55141	3	1.78562	missense
CEP72	0.0163879	1.85623	0.773378	0.420159	2	1.78548	missense
CD276	0.0164337	-0.661235	0.275614	0.857731	2	1.78427	missense
RPS6KB2	0.0165476	0.609842	0.25446	0.0676528	3	1.78126	missense
SMPDL3B	0.0166693	-0.388617	0.162335	0.365855	3	1.77808	missense
ADI1	0.0167084	-0.855648	0.357554	0.518477	2	1.77706	missense
OVGP1	0.016747	2.60526	1.08906	NA	1	1.77606	missense
DHX38	0.0167744	0.76757	0.320942	0.550046	3	1.77535	missense
RAB36	0.0169348	0.536739	0.224754	0.794096	2	1.77122	missense
KLK14	0.0169371	0.454538	0.190337	0.328816	3	1.77116	missense
MAP3K15	0.0169383	0.651566	0.272845	NA	1	1.77113	missense
HEATR1	0.0169742	0.512822	0.214816	0.471183	2	1.77021	missense
UGT3A1	0.017091	2.12553	0.891303	NA	1	1.76723	missense
PWWP2B	0.0170911	1.5838	0.664141	0.622853	2	1.76723	missense
CFHR2	0.0171548	3.48425	1.4619	NA	1	1.76561	missense
ARSH	0.017249	-0.760334	0.319286	NA	1	1.76324	missense
UBP1	0.0172754	1.65159	0.693716	0.813168	2	1.76257	missense
MYLIP	0.0175064	-0.699021	0.294214	0.968522	3	1.7568	missense
ABI1	0.0175143	-1.18807	0.500085	0.818412	2	1.75661	missense
VSX2	0.017669	-0.478393	0.201642	0.260167	3	1.75279	missense
PAX8	0.017675	0.469041	0.197711	0.354168	3	1.75264	missense
ATP23	0.0176906	0.911242	0.384161	0.0773235	2	1.75226	missense
DEPDC4	0.0177107	1.31657	0.555138	NA	1	1.75177	missense
ACP4	0.0177214	1.32504	0.558762	0.263944	2	1.7515	missense
AMIGO2	0.0178171	3.46417	1.46205	NA	1	1.74916	missense
ANAPC4	0.0178869	3.43279	1.44969	NA	1	1.74746	missense
ZBTB42	0.0178879	0.770404	0.325349	0.435407	3	1.74744	missense
KRT37	0.018024	0.572576	0.242091	0.424858	3	1.74415	missense
FYCO1	0.0180663	1.00262	0.424074	0.155484	3	1.74313	missense
MPZL1	0.0183589	-1.18796	0.503734	0.93112	2	1.73615	missense
ENDOD1	0.0183859	0.912332	0.38695	0.335641	2	1.73552	missense
DPEP3	0.0183967	-0.750124	0.318182	0.910517	2	1.73526	missense
LRFN5	0.0184111	1.77543	0.753181	NA	1	1.73492	missense
CDH13	0.0184428	1.91377	0.812085	NA	1	1.73417	missense
MRPL9	0.018551	2.52921	1.07423	NA	1	1.73163	missense
DPP10	0.0186606	-0.90574	0.385054	0.945385	2	1.72907	missense
BRK1	0.0187333	3.44685	1.46625	NA	1	1.72739	missense
GRIFIN	0.0187619	2.17498	0.925434	NA	1	1.72672	missense
OR9Q2	0.0188034	2.19604	0.934723	NA	1	1.72576	missense
DENND4C	0.0188345	0.726314	0.309229	NA	1	1.72505	missense
KLHL3	0.0189582	-0.734615	0.313088	0.553848	2	1.7222	missense
BMP2	0.0189779	-0.918821	0.39166	0.960606	2	1.72175	missense
NAE1	0.0190607	2.50847	1.07001	NA	1	1.71986	missense
KMT5B	0.01927	3.42368	1.46294	NA	1	1.71512	missense
NOP53	0.0194577	2.03318	0.870129	NA	1	1.71091	missense
DECR2	0.0195073	-0.461729	0.197684	0.900888	3	1.7098	missense
FBH1	0.0195234	1.26969	0.543675	0.0127167	2	1.70944	missense
FIG4	0.0195354	0.70611	0.302383	0.131845	2	1.70918	missense
UFL1	0.0195557	0.643623	0.275669	0.266204	3	1.70873	missense
OIP5	0.0196071	2.51908	1.0794	NA	1	1.70759	missense
GAK	0.019614	0.436696	0.18713	0.826302	3	1.70743	missense
EPCAM	0.0196285	1.09458	0.469097	0.662623	2	1.70711	missense
FADS3	0.0196379	1.777	0.761616	NA	1	1.70691	missense
ACO2	0.0197707	0.650352	0.279041	0.0446224	3	1.70398	missense
SCRN3	0.019809	-0.551886	0.236866	0.916884	3	1.70314	missense
SNTB2	0.0199292	0.830005	0.356581	0.325022	2	1.70051	missense
QSOX2	0.0199545	1.04389	0.448559	0.735844	2	1.69996	missense
SPEG	0.0199876	0.695381	0.298885	0.0652427	2	1.69924	missense
CDK10	0.0200128	-0.718612	0.308933	0.993139	2	1.69869	missense
NLRP8	0.0200796	3.35749	1.44417	NA	1	1.69724	missense
KCNC1	0.0201412	0.768618	0.330773	0.144912	2	1.69591	missense
H2BC4	0.0202594	3.34928	1.44272	NA	1	1.69337	missense
HPGD	0.0203319	0.541371	0.233333	0.740016	3	1.69182	missense
CCT7	0.0204077	0.574869	0.24792	0.622518	3	1.69021	missense
SLC17A2	0.0205105	1.74007	0.75104	NA	1	1.68802	missense
HCAR1	0.0205259	0.840095	0.362643	0.0289997	2	1.6877	missense
FAM174A	0.0206967	2.47032	1.0678	NA	1	1.6841	missense
GNRHR	0.0207369	-0.586814	0.253731	0.772253	3	1.68326	missense
PPDPF	0.0209086	2.47258	1.07055	NA	1	1.67968	missense
A4GNT	0.0209438	1.11476	0.482791	0.288716	2	1.67894	missense
DRP2	0.0211588	1.15984	0.503156	NA	1	1.67451	missense
LRRIQ3	0.0211689	3.31834	1.43965	NA	1	1.6743	missense
PRKAR2B	0.021481	-1.26826	0.551558	0.807612	2	1.66795	missense
FECH	0.0215603	0.439551	0.191273	0.664267	3	1.66635	missense
PKHD1	0.0217986	0.279101	0.121673	0.514268	3	1.66157	missense
PCCA	0.0220737	-0.356965	0.155941	0.873718	3	1.65613	missense
KATNAL2	0.0221215	0.480951	0.210181	0.557532	3	1.65519	missense
MAPK7	0.022268	0.988808	0.432594	0.353754	2	1.65232	missense
ELFN2	0.0223911	1.70822	0.748017	NA	1	1.64992	missense
H4C6	0.0224445	1.32862	0.582024	NA	1	1.64889	missense
C2orf76	0.0225984	1.74689	0.766127	NA	1	1.64592	missense
GPR4	0.0226548	2.43977	1.07045	NA	1	1.64484	missense
NPC1L1	0.022764	-0.251064	0.110243	0.281838	3	1.64275	missense
ODF1	0.0228656	-0.875223	0.3846	0.580874	2	1.64082	missense
E2F8	0.0230748	0.988947	0.435239	0.794129	2	1.63686	missense
FARS2	0.023147	0.778638	0.342861	0.0341539	2	1.63551	missense
AK7	0.023158	0.557271	0.245405	0.138047	3	1.6353	missense
OTOR	0.0233973	1.98081	0.873805	NA	1	1.63083	missense
KCNIP4	0.0234079	3.23375	1.42663	NA	1	1.63064	missense
DICER1	0.0235024	0.814783	0.359701	0.0810602	2	1.62889	missense
PUSL1	0.0235086	1.38	0.609253	0.59885	2	1.62877	missense
RERE	0.0235219	-0.876087	0.386819	0.518086	2	1.62853	missense
CAPN15	0.0235467	-0.388261	0.17146	0.834195	3	1.62807	missense
ADSS1	0.0235584	-0.477064	0.210693	0.76759	2	1.62785	missense
PDPR	0.0236063	-0.264631	0.116913	0.330754	3	1.62697	missense
DSC2	0.0236081	0.644778	0.284865	0.380576	2	1.62694	missense
ARHGAP15	0.0237454	0.670341	0.29645	0.423477	2	1.62442	missense
OAS2	0.023842	2.02203	0.894835	NA	1	1.62266	missense
KDELR2	0.023944	1.62437	0.719376	NA	1	1.6208	missense
TRRAP	0.0239456	-0.590255	0.261406	0.701963	3	1.62077	missense
RNF38	0.0240714	3.24788	1.43967	NA	1	1.6185	missense
FBLIM1	0.0241761	0.814272	0.361205	0.67858	2	1.61661	missense
ACTR8	0.0241927	0.447162	0.198381	0.858459	3	1.61632	missense
C6orf62	0.0243552	1.92745	0.85608	NA	1	1.61341	missense
PRPF40B	0.0244409	1.37993	0.613269	0.898423	2	1.61188	missense
CDK5RAP3	0.0244732	-0.682951	0.303585	0.322351	3	1.61131	missense
SRPK1	0.0245043	1.96976	0.875786	NA	1	1.61076	missense
SNX15	0.0246317	-0.897224	0.399275	0.931247	2	1.60851	missense
DDC	0.0246512	-0.804408	0.35802	0.956033	2	1.60816	missense
PHOX2A	0.0251506	-0.8136	0.363363	0.925266	3	1.59945	missense
HTR3C	0.0252882	0.536112	0.23966	0.844726	3	1.59708	missense
DCAF17	0.0253223	1.32765	0.593641	0.114242	2	1.5965	missense
FGF5	0.0255043	-0.81976	0.367	0.626795	2	1.59339	missense
REEP6	0.0258199	0.739557	0.331802	0.114225	2	1.58805	missense
MELK	0.0258314	0.790187	0.354545	0.329146	2	1.58785	missense
LTBP4	0.0258316	0.292361	0.131178	0.015911	3	1.58785	missense
ERBB3	0.0259665	0.528823	0.23749	0.296099	2	1.58559	missense
CDHR4	0.0259739	1.24083	0.557274	0.839453	2	1.58546	missense
ACTC1	0.0259834	3.16867	1.42319	NA	1	1.5853	missense
FAM43A	0.0262296	0.886625	0.398878	0.327784	2	1.58121	missense
ADAMTS14	0.0262873	-0.468861	0.211014	0.741387	3	1.58025	missense
GPR78	0.0263277	1.04915	0.472304	0.139578	2	1.57959	missense
UBE4A	0.0263372	1.08496	0.488455	0.310946	2	1.57943	missense
BACE1	0.026375	2.36797	1.06634	NA	1	1.57881	missense
BOK	0.0264925	1.64525	0.741464	NA	1	1.57688	missense
EMSY	0.026495	2.34287	1.05588	NA	1	1.57684	missense
NGB	0.0265425	1.51997	0.685235	0.455953	2	1.57606	missense
RCN2	0.0266987	-1.29911	0.586267	0.704531	2	1.57351	missense
PAX1	0.0267491	0.574117	0.259176	0.93503	2	1.57269	missense
GRN	0.0269044	-0.612612	0.276837	0.904005	3	1.57018	missense
WDR18	0.0269852	1.27762	0.577658	NA	1	1.56887	missense
NPM3	0.0273946	1.91211	0.866837	NA	1	1.56233	missense
ROBO3	0.0274161	-0.49235	0.223233	0.401241	3	1.56199	missense
HSD17B1	0.0274484	-1.00342	0.455048	0.985471	2	1.56148	missense
ZNF101	0.0275085	2.06199	0.935473	NA	1	1.56053	missense
CAPS2	0.0276105	0.604582	0.274464	0.183575	2	1.55893	missense
NBR1	0.0277664	-1.19919	0.544944	0.881684	2	1.55648	missense
SLC39A13	0.0278226	1.94291	0.883229	NA	1	1.5556	missense
PMPCA	0.0278632	-0.701089	0.318792	0.657912	2	1.55497	missense
TTC21A	0.0279524	0.489246	0.222592	0.119195	3	1.55358	missense
KIF13A	0.0279687	-0.376969	0.171527	0.726506	3	1.55333	missense
HIPK3	0.0279959	-0.807526	0.367501	0.371014	2	1.55291	missense
SRD5A2	0.0280073	0.774657	0.352568	NA	1	1.55273	missense
MMP28	0.0281711	1.55769	0.709689	NA	1	1.5502	missense
TMEM131	0.0281826	1.9072	0.868989	NA	1	1.55002	missense
SPRTN	0.0282849	1.90052	0.866507	NA	1	1.54845	missense
ATP5PF	0.0283269	2.33162	1.06334	NA	1	1.5478	missense
VAT1	0.0283615	-0.801729	0.365711	0.498466	2	1.54727	missense
CHMP4B	0.0285637	2.31076	1.0554	NA	1	1.54418	missense
MFSD14B	0.0285795	-1.00105	0.457258	0.501184	2	1.54395	missense
NSUN3	0.0286166	1.31033	0.598672	0.154078	2	1.54338	missense
C22orf39	0.0286907	1.49584	0.683745	NA	1	1.54226	missense
HOXA4	0.0286907	-1.30171	0.595008	0.902302	2	1.54226	missense
APOBEC1	0.028743	1.55503	0.711034	NA	1	1.54147	missense
PRSS53	0.0288007	-0.533453	0.244009	0.886579	3	1.5406	missense
FBL	0.0288656	2.13007	0.974719	NA	1	1.53962	missense
PCDHA2	0.0289163	0.506647	0.231915	0.434876	2	1.53886	missense
ERGIC3	0.0289277	1.33651	0.611824	0.902217	2	1.53869	missense
LMTK3	0.0289768	2.43909	1.1169	NA	1	1.53795	missense
TSSK1B	0.0290399	2.37032	1.08584	NA	1	1.537	missense
NLRX1	0.0292103	-0.408352	0.187263	0.878415	3	1.53446	missense
PCSK2	0.0292606	-0.81399	0.373397	0.507146	3	1.53372	missense
MOV10L1	0.029416	-0.416642	0.191308	0.761153	3	1.53142	missense
PLCD1	0.0296041	-0.640197	0.294296	0.923078	3	1.52865	missense
TRAP1	0.0296137	0.318578	0.146458	0.733018	3	1.52851	missense
ZDHHC19	0.0298205	0.784766	0.361233	0.57804	2	1.52549	missense
LHB	0.0298558	1.20553	0.555031	NA	1	1.52497	missense
EPC2	0.0299	-0.887671	0.408799	0.416128	2	1.52433	missense
NTN3	0.0301867	0.509573	0.235083	0.515689	3	1.52018	missense
KCNMA1	0.0301943	-0.980984	0.452581	NA	1	1.52007	missense
ZHX2	0.0302071	0.692596	0.319557	0.233167	3	1.51989	missense
GTF2I	0.0302305	1.89824	0.875951	NA	1	1.51955	missense
DSN1	0.0304055	1.38994	0.642074	NA	1	1.51705	missense
PDE10A	0.0304173	1.17267	0.541744	0.141205	2	1.51688	missense
CMKLR1	0.0305184	-1.15923	0.535865	0.890591	2	1.51544	missense
CGB5	0.0305435	1.56683	0.724387	NA	1	1.51508	missense
COL11A1	0.0306224	0.225115	0.104126	0.721568	3	1.51396	missense
CCDC77	0.0309885	0.634077	0.293932	0.400468	3	1.5088	missense
GLRA3	0.0310096	-0.646685	0.299815	0.979027	3	1.5085	missense
P4HA3	0.0311231	0.557563	0.258671	0.571841	3	1.50692	missense
ZNF691	0.0311539	2.2711	1.05382	NA	1	1.50649	missense
KIFAP3	0.0311911	-0.958457	0.444837	0.626458	2	1.50597	missense
USP3	0.0311978	2.27317	1.05506	NA	1	1.50588	missense
VAV2	0.0312093	-0.705536	0.327487	0.45735	2	1.50572	missense
MYBPC1	0.0312766	0.621769	0.28872	0.153137	3	1.50478	missense
TECPR2	0.0313486	-0.809538	0.376071	0.961667	3	1.50378	missense
FBXO2	0.0313692	2.26874	1.05407	NA	1	1.5035	missense
NLN	0.0314799	-1.09797	0.510456	0.97991	3	1.50197	missense
AMDHD2	0.0316094	-1.0657	0.495832	0.660145	3	1.50018	missense
VWA5B1	0.0316707	0.485009	0.225738	0.663162	2	1.49934	missense
H2AC14	0.031706	1.4354	0.668217	NA	1	1.49886	missense
DNAAF10	0.031738	-0.849121	0.395364	0.627026	2	1.49842	missense
ANO3	0.0317566	0.722724	0.336548	0.913359	2	1.49817	missense
OXR1	0.0318374	1.14185	0.531972	0.0435947	2	1.49706	missense
KATNB1	0.0318543	0.687825	0.32048	0.0351324	3	1.49683	missense
C20orf85	0.0318591	3.03441	1.41387	NA	1	1.49677	missense
NUDCD3	0.0318911	1.85968	0.86667	NA	1	1.49633	missense
SLC35A1	0.0321091	-0.939639	0.438459	NA	1	1.49337	missense
CEP41	0.0321318	0.824065	0.38458	0.236039	3	1.49306	missense
ZNF25	0.0322086	1.18456	0.553063	0.148457	2	1.49203	missense
CIAO3	0.032372	0.740239	0.34594	0.794766	2	1.48983	missense
CDKN2D	0.0325848	-0.879	0.411293	0.875002	2	1.48699	missense
SLC30A6	0.0326569	0.768657	0.359811	0.290643	2	1.48603	missense
MTMR6	0.0327158	0.500531	0.23438	0.820993	3	1.48524	missense
ZBTB7C	0.0328438	2.99806	1.40491	NA	1	1.48355	missense
RNF166	0.0329081	0.998766	0.4682	0.593516	2	1.4827	missense
SUN3	0.0329363	1.88655	0.884519	NA	1	1.48233	missense
CSK	0.0330846	1.08062	0.507081	0.920974	2	1.48037	missense
POLR3C	0.0331665	-1.10572	0.5191	NA	1	1.4793	missense
CETN3	0.0331974	2.2514	1.05715	NA	1	1.4789	missense
CCM2	0.0332521	2.97919	1.39932	NA	1	1.47818	missense
ARFGEF2	0.033323	0.523502	0.245987	0.054513	3	1.47726	missense
TP53BP2	0.0333419	0.938135	0.440865	0.354617	2	1.47701	missense
ZNF84	0.0335194	2.9787	1.40121	NA	1	1.4747	missense
TMEM184B	0.0337018	2.23068	1.05042	NA	1	1.47235	missense
PDLIM7	0.0337826	-0.466885	0.219953	0.833473	3	1.47131	missense
SSX2IP	0.0337887	2.24284	1.05666	NA	1	1.47123	missense
PTPN11	0.0340216	0.760585	0.358798	0.85276	2	1.46825	missense
KCNQ4	0.0340642	-0.872989	0.411921	0.8908	2	1.4677	missense
PEX10	0.0341971	-0.691919	0.326725	0.821026	3	1.46601	missense
SRM	0.034259	1.50837	0.7125	NA	1	1.46523	missense
SERPINI1	0.0344179	0.50683	0.23962	0.00525476	3	1.46322	missense
TSPAN9	0.034426	-0.535747	0.253303	0.517642	2	1.46311	missense
IQCF5	0.0345664	-1.12057	0.53022	NA	1	1.46135	missense
ATP1A1	0.0345948	-0.885933	0.419264	0.846397	2	1.46099	missense
COL4A4	0.0347311	0.294632	0.139538	0.146227	3	1.45928	missense
PKP3	0.034909	-0.531102	0.251777	0.73841	3	1.45706	missense
TXNRD2	0.0349157	-0.430095	0.203901	0.254776	3	1.45698	missense
ZIC2	0.0349497	3.00307	1.42397	NA	1	1.45656	missense
CCNJL	0.0350581	1.22836	0.582801	0.207014	2	1.45521	missense
UNC119	0.0350742	0.626638	0.297337	0.715273	3	1.45501	missense
NAV2	0.0351604	0.915346	0.434533	0.597909	3	1.45395	missense
AOPEP	0.0352613	-0.771804	0.366593	0.424708	2	1.4527	missense
RPRD1B	0.0352653	2.95623	1.40419	NA	1	1.45265	missense
BCAT2	0.0352749	1.00411	0.47697	0.152285	2	1.45253	missense
ETV2	0.0352914	2.21763	1.0535	NA	1	1.45233	missense
KRT81	0.0353275	-0.397439	0.188844	0.8107	3	1.45189	missense
KRT8	0.035383	-0.153635	0.0730222	0.506193	3	1.45121	missense
ZNF169	0.0355379	1.52916	0.727417	NA	1	1.44931	missense
SSTR4	0.0356196	-1.18123	0.56216	0.932806	2	1.44831	missense
EN1	0.0357531	-0.483273	0.23016	0.832303	2	1.44669	missense
AGBL2	0.0357965	0.790138	0.376394	0.0121875	2	1.44616	missense
MAD2L1BP	0.0358302	2.9101	1.38652	NA	1	1.44575	missense
NSMCE4A	0.0358719	2.19607	1.04656	NA	1	1.44525	missense
SLC2A11	0.0360569	-0.591843	0.282329	0.591434	2	1.44301	missense
KIAA0319L	0.0361856	2.20997	1.05496	NA	1	1.44146	missense
AKR1C2	0.0362238	2.12833	1.0162	NA	1	1.44101	missense
KDM5B	0.036254	0.643452	0.307274	0.804986	2	1.44064	missense
NIT2	0.0362711	-0.477433	0.228014	0.760555	3	1.44044	missense
PRICKLE2	0.0363223	-0.867788	0.414555	NA	1	1.43983	missense
SBF2	0.0364164	0.318656	0.152303	0.519424	3	1.4387	missense
LTBP3	0.0364649	0.362663	0.173382	0.182766	3	1.43813	missense
ZNF582	0.03672	2.94665	1.41065	NA	1	1.4351	missense
TNNT3	0.0368707	0.481715	0.230796	0.988354	3	1.43332	missense
ERGIC2	0.0368905	1.23982	0.594076	0.742567	2	1.43309	missense
EXOSC5	0.0368995	0.667757	0.319979	0.196841	3	1.43298	missense
RAB8B	0.0369585	0.940648	0.450886	0.277404	2	1.43229	missense
NDUFAF5	0.0369941	0.451537	0.216479	0.764157	3	1.43187	missense
KCNN1	0.0370988	-1.27653	0.612341	0.754432	2	1.43064	missense
AGPAT1	0.0373222	1.14016	0.547569	NA	1	1.42803	missense
DGKB	0.0373484	0.905703	0.43503	0.325236	2	1.42773	missense
DRGX	0.0373872	-0.712414	0.342258	0.944054	2	1.42728	missense
FAXC	0.03739	2.20509	1.05939	NA	1	1.42724	missense
ZNF394	0.0376189	2.91854	1.40383	NA	1	1.42459	missense
SAC3D1	0.0376366	2.18801	1.05254	NA	1	1.42439	missense
ZNF45	0.0378182	2.92407	1.40795	NA	1	1.4223	missense
PKN1	0.0379486	2.17162	1.04636	NA	1	1.4208	missense
SUSD4	0.0380345	1.37104	0.660909	0.360737	2	1.41982	missense
RANBP1	0.0380927	2.88074	1.38907	NA	1	1.41916	missense
LUC7L2	0.0380961	2.95928	1.42697	NA	1	1.41912	missense
NEDD4	0.0381067	-0.473504	0.228337	0.269446	3	1.419	missense
PLEKHM3	0.0381218	0.665357	0.320879	0.447969	2	1.41883	missense
COLGALT1	0.0381796	-0.318264	0.153534	0.644726	3	1.41817	missense
AP1G1	0.038305	1.21994	0.588897	0.313246	2	1.41674	missense
KCTD4	0.0383809	2.22388	1.07394	NA	1	1.41588	missense
PIGN	0.0384121	1.2002	0.579686	NA	1	1.41553	missense
SMG8	0.0385037	0.959244	0.463526	0.467611	3	1.4145	missense
NDUFB2	0.0385653	2.87709	1.39071	NA	1	1.4138	missense
SLC49A3	0.0386246	-0.620199	0.299879	0.398575	2	1.41314	missense
GABRA6	0.0387644	0.380229	0.183981	0.137	3	1.41157	missense
DDX21	0.0390418	2.88718	1.399	NA	1	1.40847	missense
LFNG	0.0392057	-0.574186	0.278458	0.553183	2	1.40665	missense
TET1	0.0392604	1.2583	0.610397	0.441545	2	1.40605	missense
NEK3	0.0392622	1.26669	0.614471	NA	1	1.40603	missense
LRIT3	0.0393302	1.19038	0.577652	NA	1	1.40527	missense
SLC22A11	0.039556	1.13138	0.549651	0.346737	2	1.40279	missense
COG4	0.0399418	0.512899	0.249665	0.472251	3	1.39857	missense
CFAP119	0.0400673	-1.07626	0.524225	NA	1	1.39721	missense
DXO	0.0401061	0.556195	0.270964	0.947324	2	1.39679	missense
FGGY	0.0401226	-0.318269	0.155065	0.594753	3	1.39661	missense
COBL	0.040177	0.900097	0.43866	0.73269	2	1.39602	missense
MYOM3	0.0402436	-0.65856	0.321055	0.0036584	3	1.3953	missense
TAF2	0.040259	-0.998315	0.486726	0.499848	2	1.39514	missense
XYLT1	0.0402742	-0.496035	0.241859	0.68456	3	1.39497	missense
HOXD8	0.0402765	0.588713	0.287051	0.549627	3	1.39495	missense
IBSP	0.0403028	-0.810393	0.395192	NA	1	1.39466	missense
RNASE3	0.0404464	1.6396	0.80013	NA	1	1.39312	missense
RASD1	0.0404922	0.712618	0.34784	0.515125	2	1.39263	missense
PEX13	0.0405085	0.810663	0.39573	0.95216	2	1.39245	missense
TREML1	0.0405595	2.85806	1.39554	NA	1	1.39191	missense
IDO2	0.040679	0.88791	0.433807	0.485319	2	1.39063	missense
P3H3	0.0409607	0.435944	0.213287	0.310108	3	1.38763	missense
TNFAIP8L2	0.0412693	1.06032	0.519557	0.875495	2	1.38437	missense
LCMT2	0.0413881	-0.95631	0.468867	0.443492	2	1.38312	missense
ONECUT3	0.0417335	0.557432	0.273765	0.246245	2	1.37952	missense
AEBP1	0.0419552	0.341827	0.168059	0.576199	3	1.37721	missense
ELOVL1	0.0419697	2.85098	1.40179	NA	1	1.37706	missense
GZF1	0.042003	1.48275	0.729165	0.246489	2	1.37672	missense
SCRN2	0.0420593	-0.520075	0.255825	0.957519	3	1.37614	missense
RPL10A	0.0422304	2.86297	1.40947	NA	1	1.37438	missense
ARHGEF10	0.0422577	-0.452585	0.222841	0.847591	3	1.37409	missense
MLXIPL	0.0422753	-0.924238	0.45511	0.672496	2	1.37391	missense
MRPL51	0.0423887	-0.979699	0.482686	0.864634	3	1.37275	missense
NDUFS6	0.0425092	0.85338	0.420695	0.0749068	2	1.37152	missense
H1-4	0.0427931	2.86333	1.41349	NA	1	1.36863	missense
TRIM36	0.0429081	1.05596	0.521563	0.951145	2	1.36746	missense
CLCN7	0.0429362	0.314207	0.155215	0.373893	3	1.36718	missense
SLC22A16	0.0429907	0.420009	0.207535	0.115645	3	1.36663	missense
IGFBPL1	0.0430348	-0.975645	0.482187	0.501772	2	1.36618	missense
FRS3	0.0431112	0.7222	0.35706	0.539223	2	1.36541	missense
UBE2Q2	0.043145	1.02337	0.506042	0.280721	2	1.36507	missense
DENND3	0.0432767	1.05436	0.521694	NA	1	1.36375	missense
ITGAX	0.0433044	-0.657625	0.325434	0.981396	3	1.36347	missense
LRP1B	0.0433697	0.162416	0.0803986	0.670717	3	1.36281	missense
MRPL50	0.0435856	-1.01126	0.501105	0.840245	2	1.36066	missense
FAM163B	0.0437397	2.818	1.39742	NA	1	1.35912	missense
SEC23A	0.0441822	-0.41299	0.205227	0.918887	3	1.35475	missense
DSC3	0.0441921	0.653826	0.324921	0.544553	2	1.35465	missense
SMARCAL1	0.0443402	-0.375381	0.186677	0.522915	3	1.3532	missense
UBE2O	0.0444048	-0.969771	0.482413	0.509712	2	1.35257	missense
MTG2	0.0445002	0.536813	0.267158	0.0076589	3	1.35164	missense
NXN	0.0446537	1.01991	0.50795	0.366617	3	1.35014	missense
GDA	0.0447062	-0.687781	0.342621	0.964262	3	1.34963	missense
USP39	0.045008	2.80984	1.40171	NA	1	1.34671	missense
SEC24C	0.0450266	-0.392603	0.19587	0.767776	3	1.34653	missense
MYLK4	0.0450336	0.872432	0.435271	0.274442	2	1.34646	missense
TMEM143	0.0450617	0.824714	0.411518	0.237104	2	1.34619	missense
EGFL8	0.0451242	-0.960005	0.479165	0.560091	2	1.34559	missense
NDUFS5	0.0452809	0.935165	0.467107	0.744519	2	1.34409	missense
ACY3	0.0453531	0.381931	0.190835	0.0452766	3	1.34339	missense
HPR	0.0454188	0.571862	0.285823	0.55268	3	1.34276	missense
PIGC	0.0455836	1.40211	0.701325	NA	1	1.34119	missense
ABCA3	0.0456883	-0.212323	0.106254	0.956072	3	1.34019	missense
ZBBX	0.0459882	2.7524	1.3793	NA	1	1.33735	missense
ENKD1	0.0460009	1.61249	0.808107	NA	1	1.33723	missense
TINAG	0.0460291	-0.363216	0.182051	0.582569	3	1.33697	missense
INTS12	0.0462208	2.76503	1.38711	NA	1	1.33516	missense
BICC1	0.0462527	2.8175	1.41364	NA	1	1.33486	missense
ABCF2	0.0462987	-0.47665	0.239203	0.80242	2	1.33443	missense
MYO19	0.0463264	0.48726	0.244558	NA	1	1.33417	missense
TUBGCP6	0.046337	-1.20063	0.602631	0.869551	2	1.33407	missense
CCN6	0.0465552	0.71301	0.358238	0.429495	2	1.33203	missense
NHLRC1	0.0466723	0.63804	0.320742	0.153568	2	1.33094	missense
PHACTR4	0.0466746	0.736486	0.370235	0.904513	2	1.33092	missense
SLC10A1	0.0467632	-0.689817	0.346914	0.255397	2	1.3301	missense
CATSPER4	0.0468841	-0.414434	0.208536	0.760914	3	1.32897	missense
ARSK	0.0471902	0.370088	0.186481	0.0121677	3	1.32615	missense
FTO	0.04745	1.01419	0.511633	0.13276	2	1.32376	missense
GLB1L	0.0474917	-0.293814	0.14825	0.210686	3	1.32338	missense
CHST10	0.0475952	0.683444	0.345006	0.971331	2	1.32244	missense
ARHGEF16	0.0476022	-0.470503	0.237519	0.839423	3	1.32237	missense
IDH3B	0.0476653	1.10518	0.558075	NA	1	1.3218	missense
GPR183	0.0477094	-0.611128	0.308659	0.523489	2	1.3214	missense
ACTL10	0.0478325	0.673402	0.340299	0.0859355	2	1.32028	missense
TRIO	0.0478858	-0.467231	0.236168	0.967838	3	1.31979	missense
ANTXR1	0.0479264	0.654116	0.330692	0.943098	2	1.31943	missense
MRNIP	0.0479907	2.74175	1.38651	NA	1	1.31884	missense
RBMS2	0.0479927	-1.24149	0.627827	0.813232	2	1.31883	missense
STRBP	0.0480206	0.929665	0.470196	0.889773	2	1.31857	missense
TM2D3	0.0482149	0.99188	0.502098	0.14051	2	1.31682	missense
LIMD1	0.0482461	-0.730322	0.369747	0.443203	2	1.31654	missense
LRRN4	0.0483398	1.0619	0.537845	0.902474	2	1.3157	missense
DHTKD1	0.048392	-0.331352	0.167866	0.822702	3	1.31523	missense
MANEAL	0.0484365	-0.589749	0.298831	0.689575	2	1.31483	missense
SCN4A	0.0485504	0.177496	0.0899843	0.709697	3	1.31381	missense
MYL6B	0.0486438	0.591821	0.300158	0.688116	3	1.31297	missense
ZSCAN9	0.04869	2.72008	1.37984	NA	1	1.31256	missense
PDSS2	0.0487846	-1.16682	0.592154	0.856981	2	1.31172	missense
NRBF2	0.0487881	0.934133	0.474074	NA	1	1.31169	missense
PIPOX	0.0488295	0.697755	0.354177	0.893889	2	1.31132	missense
ZNF226	0.0488818	-0.763523	0.387649	0.712971	2	1.31085	missense
RNMT	0.0489592	-1.19885	0.608877	0.890087	2	1.31017	missense
CDKL2	0.0489717	-0.948038	0.481521	0.589138	2	1.31006	missense
ING5	0.0489751	1.45344	0.738233	0.997984	2	1.31002	missense
HIC1	0.0492366	-1.35096	0.686972	NA	1	1.30771	missense
VILL	0.0492643	-0.925292	0.470576	0.766987	2	1.30747	missense
CREBBP	0.049272	0.326409	0.166007	0.273239	3	1.3074	missense
SLC24A5	0.0493349	0.598409	0.304428	0.256924	2	1.30685	missense
SLC47A2	0.049351	0.835207	0.424924	0.798989	2	1.3067	missense
PAX4	0.0493545	-0.404754	0.205928	0.819443	3	1.30667	missense
TENM4	0.049369	-0.159505	0.0811568	0.591526	3	1.30655	missense
BRMS1L	0.0495567	-1.14887	0.585034	NA	1	1.3049	missense
SMAD4	0.0495668	1.51465	0.771332	NA	1	1.30481	missense
PALM	0.0496925	1.20987	0.616465	0.0479572	2	1.30371	missense
ARHGEF5	0.0497197	0.763421	0.389031	0.513494	2	1.30347	missense
CNTN1	0.0498	-0.908203	0.462972	0.9436	2	1.30277	missense
AMACR	0.0498292	-0.488798	0.249205	0.776464	2	1.30252	missense
RPL11	0.0498598	-1.27952	0.652427	0.810837	2	1.30225	missense
SAMHD1	0.0499549	-1.32665	0.676743	0.887955	2	1.30142	missense
SDHAF4	0.0499622	1.99781	1.01914	NA	1	1.30136	missense
TTC7B	0.0502104	0.724043	0.369755	0.807977	2	1.29921	missense
KRT1	0.0504712	0.358884	0.183483	0.68006	3	1.29696	missense
BMP2K	0.0504846	0.745138	0.380982	0.361736	2	1.29684	missense
EMC1	0.050577	-0.677724	0.346653	0.862276	2	1.29605	missense
GPR107	0.0507482	0.566422	0.289937	0.113058	3	1.29458	missense
CPA5	0.0511234	-0.914574	0.468906	NA	1	1.29138	missense
PPIL1	0.0511455	1.97739	1.01391	NA	1	1.29119	missense
TSSK2	0.0512803	-0.674021	0.345807	0.273303	2	1.29005	missense
NDUFB5	0.05129	0.887343	0.45527	0.337771	2	1.28997	missense
SUPT6H	0.0513428	-0.748583	0.384164	0.796532	2	1.28952	missense
TMPRSS11F	0.0515191	0.825176	0.423791	0.892497	2	1.28803	missense
DDOST	0.051583	-0.388116	0.199382	0.885991	3	1.28749	missense
ZBED6	0.0515832	1.5941	0.818915	NA	1	1.28749	missense
AGTR1	0.051633	-1.1181	0.57451	NA	1	1.28707	missense
HSPA13	0.0517398	1.62268	0.834155	NA	1	1.28617	missense
INTS10	0.051816	1.02307	0.526092	0.537647	2	1.28554	missense
PCOLCE2	0.0519125	0.741598	0.381508	0.0591624	2	1.28473	missense
IFT80	0.0520127	0.51486	0.264978	0.12676	2	1.28389	missense
SRSF11	0.052025	2.67839	1.37854	NA	1	1.28379	missense
SLC37A4	0.0520819	1.30537	0.672019	NA	1	1.28331	missense
STEAP1	0.0521345	0.621105	0.319824	0.191472	2	1.28287	missense
FTMT	0.0522738	1.11488	0.574422	NA	1	1.28172	missense
TLN1	0.0524241	0.502599	0.25912	0.641102	2	1.28047	missense
GATA6	0.0527052	-0.45324	0.233951	0.908152	2	1.27815	missense
JAG1	0.0527112	0.347657	0.179456	0.765989	3	1.2781	missense
PRKCH	0.0527937	-0.698368	0.360615	0.985676	2	1.27742	missense
CASQ1	0.052897	0.583317	0.301337	0.855034	2	1.27657	missense
BPGM	0.0529498	0.687732	0.355357	0.536632	2	1.27614	missense
ACTR3B	0.0530452	1.00136	0.517621	NA	1	1.27535	missense
USP7	0.0530533	2.63894	1.36415	NA	1	1.27529	missense
RNF19A	0.0534093	-0.334522	0.173184	0.597633	3	1.27238	missense
ABHD17A	0.0534561	1.93653	1.00275	NA	1	1.272	missense
TIPRL	0.0535185	2.6436	1.36924	NA	1	1.2715	missense
KCNH3	0.0535261	-0.49736	0.257612	0.00453866	3	1.27143	missense
PSME4	0.0535262	-0.641371	0.332204	0.646573	2	1.27143	missense
RGS2	0.0537449	-0.924399	0.479239	NA	1	1.26966	missense
MARVELD3	0.0538784	-0.438869	0.227651	0.945203	3	1.26859	missense
TNNI1	0.0539147	1.3217	0.6857	0.211654	2	1.26829	missense
PLCH1	0.0539392	0.575044	0.298364	0.257878	2	1.2681	missense
RPS19BP1	0.0539538	2.63727	1.36844	NA	1	1.26798	missense
NOL6	0.0540347	0.575415	0.298675	0.596401	3	1.26733	missense
RPAP2	0.0541094	-1.40123	0.727551	NA	1	1.26673	missense
SMC1B	0.054328	-0.413213	0.214744	0.0882997	2	1.26498	missense
ALPP	0.0544376	-0.30027	0.156119	0.890552	3	1.2641	missense
PTCHD4	0.0544487	-0.277802	0.144444	0.761455	3	1.26401	missense
SEMA4G	0.0544802	-0.581514	0.3024	0.689081	3	1.26376	missense
TRIM72	0.0544853	0.637165	0.331346	0.281823	2	1.26372	missense
PDHA1	0.0546055	1.65488	0.861018	NA	1	1.26276	missense
CUL9	0.054681	-0.304619	0.15854	0.774333	3	1.26216	missense
OVCH1	0.0548414	0.682626	0.35551	0.236908	2	1.26089	missense
CWC27	0.0548742	0.633597	0.330021	0.192325	2	1.26063	missense
ITGA5	0.0549194	0.537435	0.279985	0.488867	3	1.26027	missense
ZNF573	0.0549608	2.03004	1.05776	NA	1	1.25995	missense
PDE5A	0.0549742	0.381194	0.198634	0.215255	3	1.25984	missense
CRAT	0.055113	0.33041	0.172269	0.466067	3	1.25875	missense
HSP90B1	0.0551981	-0.947795	0.494335	0.698136	2	1.25808	missense
CASP9	0.0553036	-0.850012	0.443527	0.367207	2	1.25725	missense
DEAF1	0.0553103	1.9304	1.00729	NA	1	1.25719	missense
THAP6	0.0553308	0.562391	0.293482	0.120925	3	1.25703	missense
DNAJC7	0.0556238	1.55527	0.812588	NA	1	1.25474	missense
STAMBPL1	0.0556618	-0.910771	0.475928	NA	1	1.25444	missense
TNRC6A	0.0556818	1.59887	0.835566	NA	1	1.25429	missense
SLC35B4	0.0557492	0.945581	0.494294	0.573553	2	1.25376	missense
CDH22	0.0558236	-0.762735	0.398834	0.665596	2	1.25318	missense
IREB2	0.0559142	0.473331	0.247596	0.697119	3	1.25248	missense
SPARCL1	0.0559795	-0.680899	0.356269	0.700706	2	1.25197	missense
ARHGEF26	0.0560149	0.472704	0.24737	0.945943	2	1.2517	missense
SOCS4	0.05608	0.968738	0.507083	0.800716	2	1.25119	missense
DYSF	0.0561269	0.171014	0.0895336	0.761767	3	1.25083	missense
GLRB	0.0561563	0.430352	0.225336	0.138574	3	1.2506	missense
HRH3	0.0562399	2.5971	1.36033	NA	1	1.24996	missense
NDRG4	0.0564428	-0.753112	0.394795	0.696355	2	1.24839	missense
ST3GAL6	0.0565175	2.59439	1.36044	NA	1	1.24782	missense
GMPS	0.0567332	0.590018	0.309662	0.242945	3	1.24616	missense
SMNDC1	0.0567686	1.08869	0.571464	0.477628	2	1.24589	missense
HOOK1	0.0567691	-1.2254	0.643226	0.822275	2	1.24589	missense
ARL3	0.0568158	1.54723	0.812311	NA	1	1.24553	missense
EPHX4	0.0568529	-1.20158	0.630939	0.896532	2	1.24525	missense
FOXD4L1	0.0569353	-0.388781	0.204212	0.800061	2	1.24462	missense
FHL5	0.0569403	0.582179	0.305804	0.112592	2	1.24458	missense
SLC4A8	0.0571797	0.524861	0.275961	0.535252	3	1.24276	missense
RET	0.0572295	-0.244286	0.128467	0.68378	3	1.24238	missense
LOXL2	0.0573672	0.265002	0.139438	0.23979	3	1.24134	missense
RIT1	0.0573732	-0.90632	0.476896	NA	1	1.24129	missense
KIF1B	0.0574545	0.332892	0.175221	0.372158	3	1.24068	missense
ERMN	0.0579068	-0.756391	0.398856	0.675241	2	1.23727	missense
KIF13B	0.0581341	0.267016	0.140929	0.689376	3	1.23557	missense
FCSK	0.0581443	-0.268343	0.141635	0.930405	3	1.23549	missense
ZNF365	0.058184	2.5609	1.35189	NA	1	1.2352	missense
NALCN	0.0584618	-0.261436	0.138164	0.779152	3	1.23313	missense
C1QTNF3	0.0585269	0.941672	0.497783	0.202813	2	1.23264	missense
SLC35C2	0.058623	-0.947215	0.500904	NA	2	1.23193	missense
AMY2B	0.0586375	-0.277087	0.146537	0.375984	3	1.23182	missense
SLC25A13	0.058938	0.323755	0.171421	0.503992	3	1.2296	missense
TENM2	0.0589514	0.195934	0.103748	0.585934	3	1.22951	missense
LAYN	0.0589666	0.55654	0.294708	0.705646	2	1.22939	missense
PGAM1	0.0590452	-0.449568	0.238137	0.913956	3	1.22882	missense
UTP18	0.0590623	0.559665	0.296475	0.984682	2	1.22869	missense
PRKAR1B	0.0593855	-0.406367	0.215542	0.429579	3	1.22632	missense
AGTPBP1	0.0594786	1.88173	0.998456	NA	1	1.22564	missense
TCAIM	0.0596726	2.57267	1.36612	NA	1	1.22422	missense
AFF4	0.0597175	-0.900997	0.478522	NA	1	1.2239	missense
UAP1	0.0597592	0.859651	0.456638	0.888058	2	1.2236	missense
OCM2	0.0598287	-0.604715	0.321306	0.121738	3	1.22309	missense
GCN1	0.0599094	-0.463561	0.246384	0.88633	2	1.2225	missense
APRT	0.0600508	0.447036	0.237732	0.349903	3	1.22148	missense
MIB1	0.0603027	0.666186	0.354624	0.349127	2	1.21966	missense
ACKR2	0.0603178	-0.77231	0.411139	NA	1	1.21955	missense
ANXA4	0.0604096	-0.865114	0.460708	0.229757	2	1.21889	missense
TNFSF10	0.0604513	1.29905	0.691908	NA	1	1.21859	missense
CTDP1	0.0604615	1.37242	0.731015	NA	1	1.21852	missense
NISCH	0.0604641	1.52122	0.810281	NA	1	1.2185	missense
CADM2	0.0604742	2.5267	1.34591	NA	1	1.21843	missense
SCGN	0.0605753	0.431904	0.230155	0.808988	3	1.2177	missense
RSPH9	0.0607498	0.984014	0.52472	0.454492	2	1.21646	missense
MND1	0.0608379	-1.01128	0.539442	0.948282	2	1.21583	missense
SLC6A12	0.0610327	0.390584	0.208505	0.793202	3	1.21444	missense
GSTZ1	0.0610377	1.86343	0.994773	NA	1	1.2144	missense
DBH	0.0610852	0.257811	0.137655	0.723591	3	1.21406	missense
ATCAY	0.0611038	1.88523	1.00667	NA	1	1.21393	missense
SMG6	0.0611732	-1.15046	0.614481	NA	1	1.21344	missense
B4GALT5	0.0611906	-0.946972	0.50583	0.576687	2	1.21332	missense
GTF3C2	0.0613519	2.51916	1.34646	NA	1	1.21217	missense
ANKRD44	0.0615615	-0.408992	0.218777	0.208752	3	1.21069	missense
USH1G	0.0617019	-1.3347	0.714342	NA	1	1.2097	missense
LMOD2	0.0618941	0.382487	0.204861	0.755155	3	1.20835	missense
WDR27	0.0618983	0.655884	0.351299	0.959888	2	1.20832	missense
DUSP8	0.0624258	2.51682	1.35076	NA	1	1.20464	missense
ZNG1A	0.0624572	-0.469514	0.252016	NA	1	1.20442	missense
WDR33	0.0624825	-0.391905	0.210379	0.962897	3	1.20424	missense
CDNF	0.0624869	0.894745	0.480316	0.293412	2	1.20421	missense
FAM78B	0.0626238	1.84059	0.988578	NA	1	1.20326	missense
TMEM230	0.0626615	1.82155	0.978493	NA	1	1.203	missense
KCNQ2	0.0628157	-0.974601	0.52384	0.964938	2	1.20193	missense
NME4	0.0628742	0.862807	0.463855	0.971851	2	1.20153	missense
ABCB1	0.0628799	0.42015	0.225882	0.701747	2	1.20149	missense
NDUFA10	0.0629761	0.417893	0.224751	0.356351	3	1.20082	missense
CPD	0.0630644	-1.12808	0.606905	NA	1	1.20022	missense
F8	0.063106	0.529701	0.285024	NA	1	1.19993	missense
NEO1	0.0631238	-0.707403	0.380668	0.358117	2	1.19981	missense
GCNT1	0.0631271	-1.00423	0.540407	0.364213	2	1.19978	missense
ADAMTSL5	0.0631799	-0.694998	0.374072	0.974428	2	1.19942	missense
KDM4E	0.0631828	0.424541	0.228506	0.172581	3	1.1994	missense
TMEM132E	0.063388	-1.30746	0.704276	0.814522	2	1.19799	missense
TMEM120A	0.063391	-1.03664	0.558405	NA	1	1.19797	missense
ALDH8A1	0.063433	-0.417982	0.225189	0.848876	3	1.19768	missense
PLPPR4	0.0635751	1.84748	0.995869	NA	1	1.19671	missense
CKAP4	0.0636546	-0.746866	0.402712	0.800286	2	1.19617	missense
MAN2B2	0.0636595	0.281496	0.151786	0.523541	3	1.19614	missense
BTBD3	0.0636634	-1.10836	0.597652	NA	1	1.19611	missense
BLOC1S5	0.0637132	-0.734371	0.396062	0.837629	2	1.19577	missense
PPIL2	0.0638383	-1.1258	0.607456	NA	1	1.19492	missense
TPSAB1	0.0639121	-0.528016	0.284984	NA	1	1.19442	missense
KLK15	0.0639771	-0.455593	0.245955	0.781763	2	1.19398	missense
DNAJB13	0.0640671	0.677403	0.365825	0.228596	2	1.19336	missense
ADAM33	0.0642247	0.711508	0.384471	0.797865	2	1.1923	missense
PABPC3	0.0643336	2.45627	1.32781	NA	1	1.19156	missense
DGAT2L6	0.064639	-0.853146	0.461722	NA	1	1.18951	missense
RAB5A	0.0646696	0.958155	0.518612	0.112801	2	1.1893	missense
ARHGAP5	0.0647783	0.994017	0.538242	0.0144	2	1.18857	missense
NPLOC4	0.0648115	0.892649	0.483413	0.391808	2	1.18835	missense
OR5AP2	0.0650804	1.83391	0.994148	NA	1	1.18655	missense
CNMD	0.0651197	0.539239	0.29236	0.811632	2	1.18629	missense
CLYBL	0.0651747	0.691971	0.375243	0.33997	2	1.18592	missense
LPXN	0.0652874	0.322002	0.174689	0.344605	3	1.18517	missense
SLC40A1	0.0653181	0.345774	0.187607	0.796659	2	1.18497	missense
NPHS2	0.0653916	0.373543	0.202729	0.310992	2	1.18448	missense
PALLD	0.0654198	0.357468	0.194025	0.6898	3	1.18429	missense
PLEKHA5	0.065483	1.2792	0.694482	NA	1	1.18387	missense
DERL3	0.0655025	0.599874	0.325698	0.241106	2	1.18374	missense
DRD3	0.0655415	-0.930175	0.505105	0.525772	2	1.18348	missense
KEAP1	0.0656963	-0.584308	0.317474	0.406335	2	1.18246	missense
PRDM12	0.0657168	1.02446	0.556663	0.571916	2	1.18232	missense
CTDSPL	0.0657582	2.47706	1.34618	NA	1	1.18205	missense
ALDH1B1	0.065856	-0.311041	0.169099	0.548745	3	1.1814	missense
HSF5	0.0658575	2.47313	1.34454	NA	1	1.18139	missense
PLK1	0.0661009	1.2857	0.699611	0.599759	2	1.17979	missense
ZNF703	0.0663295	2.42727	1.32191	NA	1	1.17829	missense
FMO5	0.0663547	0.426031	0.232041	0.843501	3	1.17813	missense
BDH2	0.0663674	-0.801884	0.436772	0.723442	3	1.17804	missense
ACADS	0.0665177	0.359755	0.196061	0.420012	3	1.17706	missense
COL9A2	0.0665623	-0.284768	0.155219	0.793095	3	1.17677	missense
BABAM2	0.0665835	1.80117	0.981843	NA	1	1.17663	missense
MAP3K6	0.0667521	-0.346407	0.188948	0.264681	3	1.17553	missense
SLC26A2	0.0668698	-0.309153	0.168701	0.747151	3	1.17477	missense
COPS3	0.0669262	2.43529	1.32918	NA	1	1.1744	missense
DOCK4	0.0669812	0.621184	0.339111	0.789256	2	1.17405	missense
GCKR	0.0670561	-0.405267	0.221301	0.869669	3	1.17356	missense
SLC5A12	0.0671957	0.387828	0.211886	0.51262	2	1.17266	missense
TACO1	0.0672622	-0.835741	0.45671	0.915618	2	1.17223	missense
NR1H2	0.0673064	-0.878167	0.479972	NA	1	1.17194	missense
FOXN4	0.0674535	-0.408106	0.223175	0.39868	3	1.171	missense
ARFGAP3	0.0676579	-1.00721	0.551207	0.893605	2	1.16968	missense
KRT79	0.0677159	0.369295	0.202144	0.021338	3	1.16931	missense
NOMO2	0.0677521	1.81064	0.991235	NA	1	1.16908	missense
MALSU1	0.0678919	1.01004	0.553229	0.0648671	2	1.16818	missense
HCN1	0.0680051	0.934441	0.51203	0.679376	2	1.16746	missense
LTBP2	0.0682316	-0.259671	0.142405	0.847199	3	1.16601	missense
TLE4	0.0682336	1.11736	0.612769	NA	1	1.166	missense
GDAP1L1	0.0683035	0.671866	0.36855	0.012619	2	1.16556	missense
RALGDS	0.068361	1.78517	0.979451	NA	1	1.16519	missense
CFAP298	0.0684326	-0.874154	0.479738	NA	1	1.16474	missense
IRAK4	0.0688915	0.431817	0.237376	0.196496	3	1.16183	missense
KLHL31	0.0689407	-0.470157	0.258497	0.867327	2	1.16152	missense
TUBB	0.069166	-0.901089	0.49583	NA	1	1.16011	missense
VWA3B	0.0692167	2.40778	1.32514	NA	1	1.15979	missense
PORCN	0.0693206	0.995795	0.548247	NA	1	1.15914	missense
NEURL4	0.0696256	0.542276	0.298883	0.0882768	2	1.15723	missense
DDX43	0.0697656	0.730882	0.403039	0.0642872	2	1.15636	missense
GDF7	0.0698495	1.24669	0.687684	NA	1	1.15584	missense
UST	0.0700128	1.05466	0.582095	0.11548	2	1.15482	missense
IRF5	0.0701425	1.47857	0.816444	0.223082	2	1.15402	missense
ZMAT5	0.0701681	2.38319	1.31608	NA	1	1.15386	missense
ANK3	0.0701769	0.353396	0.195163	0.40454	3	1.15381	missense
SPOCK3	0.0704103	1.76461	0.975323	NA	1	1.15236	missense
KLHL25	0.0704442	-0.316517	0.174964	0.833419	3	1.15215	missense
CPNE9	0.0704725	-1.1705	0.647095	0.912428	2	1.15198	missense
TMEM39A	0.0706377	1.23616	0.683794	NA	1	1.15096	missense
WDR19	0.0707992	0.277547	0.153616	0.485208	3	1.14997	missense
WIPI2	0.0708099	1.43368	0.793535	NA	1	1.14991	missense
TOMM34	0.070851	1.01986	0.564572	0.34114	2	1.14965	missense
NEURL2	0.0709513	0.623383	0.345213	NA	2	1.14904	missense
IL31RA	0.0711176	1.23677	0.685297	0.111929	2	1.14802	missense
DHDH	0.0711275	-0.635134	0.35194	0.945043	2	1.14796	missense
IPO4	0.0714767	0.896744	0.497518	0.00925489	2	1.14584	missense
GANC	0.0714958	0.293797	0.163011	0.0230626	3	1.14572	missense
CLUH	0.0716885	0.291954	0.162099	0.197486	3	1.14455	missense
TNS2	0.071732	-0.282414	0.156826	0.373422	3	1.14429	missense
ZP2	0.0718012	0.971059	0.539364	NA	1	1.14387	missense
OPRM1	0.0718448	0.409615	0.227551	0.709509	3	1.1436	missense
HMCES	0.0718826	-0.558102	0.310081	0.652673	2	1.14338	missense
ELAC2	0.0719293	-0.419518	0.233122	0.0277471	2	1.14309	missense
KLF17	0.0719591	0.60887	0.338378	0.966025	2	1.14291	missense
IL17F	0.0721519	0.699731	0.389138	0.261957	2	1.14175	missense
ENAH	0.072153	-0.683207	0.37995	0.670658	2	1.14175	missense
SLC26A11	0.0724392	-0.1936	0.107774	0.395059	3	1.14003	missense
GPANK1	0.0724937	1.13603	0.632531	0.115323	2	1.1397	missense
ARRDC2	0.0725158	-0.884962	0.492777	NA	1	1.13957	missense
MOGS	0.07259	0.858566	0.478203	0.686038	2	1.13912	missense
LCLAT1	0.0728948	0.51201	0.285483	0.928786	2	1.1373	missense
FRMD4A	0.0729565	0.298223	0.166317	0.191112	3	1.13694	missense
SLC16A12	0.0730614	-0.773663	0.431624	0.587114	2	1.13631	missense
IQCE	0.0731968	1.83223	1.02268	NA	1	1.13551	missense
MRPL43	0.0733388	2.34373	1.30882	NA	1	1.13467	missense
GGA3	0.0733596	0.676671	0.377904	0.732489	2	1.13454	missense
CYP4V2	0.0733652	0.30843	0.172254	0.173887	3	1.13451	missense
RFX3	0.0735128	-1.15593	0.645903	0.949087	2	1.13364	missense
TBK1	0.073673	-1.10499	0.617783	NA	1	1.13269	missense
EMX2	0.0736792	1.04531	0.584426	0.0854956	2	1.13266	missense
WDFY1	0.0737654	-1.12313	0.628125	NA	1	1.13215	missense
DDX60L	0.0737795	0.98149	0.548938	0.939962	2	1.13206	missense
PHYHIP	0.0738422	2.36879	1.32513	NA	1	1.1317	missense
SUGCT	0.0739248	0.652893	0.365341	0.111198	3	1.13121	missense
TTC1	0.0739686	1.2302	0.688492	NA	1	1.13095	missense
SEPTIN8	0.0740021	0.573201	0.320833	0.0860587	3	1.13076	missense
SLC4A11	0.0740856	-0.352116	0.197144	0.772683	3	1.13027	missense
SLX1A	0.0741828	4.00971	2.24573	NA	1	1.1297	missense
TRIP6	0.0742357	0.689194	0.386069	0.0553294	3	1.12939	missense
VIT	0.0742749	0.293159	0.164242	0.353032	3	1.12916	missense
MTNR1B	0.0744392	-0.580538	0.325431	0.353841	2	1.1282	missense
SERPINB6	0.0745227	0.664784	0.372764	0.731678	2	1.12771	missense
CELSR3	0.0749315	0.317211	0.17812	0.993436	3	1.12534	missense
SERPINB12	0.0749502	0.492378	0.276497	0.23976	3	1.12523	missense
UNC13A	0.0750024	-0.448884	0.252118	0.102418	3	1.12492	missense
NAA16	0.0751952	0.689996	0.387797	0.888071	2	1.12381	missense
ZBTB40	0.0752938	1.39657	0.785177	0.105962	2	1.12324	missense
ACTL8	0.0753494	-1.21388	0.682595	0.830302	2	1.12292	missense
F2RL2	0.0753986	0.596876	0.335695	0.415462	2	1.12264	missense
NELFCD	0.075486	-1.32787	0.747042	NA	1	1.12213	missense
CEP152	0.0755595	-0.791671	0.445497	0.963945	2	1.12171	missense
CD163L1	0.0757401	1.74367	0.981819	NA	1	1.12067	missense
RBFOX2	0.0757647	2.33957	1.31747	NA	1	1.12053	missense
NADK2	0.0758659	-1.17387	0.661261	0.861103	2	1.11995	missense
ELP4	0.0759048	1.28657	0.724845	NA	1	1.11973	missense
MOXD1	0.0759195	0.499692	0.281537	0.775736	2	1.11965	missense
CCDC78	0.0759382	-1.45943	0.822326	NA	1	1.11954	missense
LAMC1	0.0760273	0.453902	0.255832	0.708515	2	1.11903	missense
THSD4	0.0760489	-0.650534	0.366687	0.958688	3	1.11891	missense
TMEM174	0.0761865	1.72273	0.971505	NA	1	1.11812	missense
GEMIN6	0.0765476	0.856393	0.483543	0.249869	2	1.11607	missense
LDLRAD1	0.0765803	0.721417	0.407377	0.0150375	2	1.11588	missense
SCRG1	0.0767427	1.39846	0.790135	NA	1	1.11496	missense
GPNMB	0.0768208	0.903967	0.510878	0.233447	2	1.11452	missense
NGFR	0.0770249	0.54362	0.30744	0.287068	3	1.11337	missense
SRD5A1	0.0770322	1.40257	0.793229	NA	1	1.11333	missense
DNAJB8	0.0770893	1.1974	0.677329	NA	1	1.11301	missense
DIP2A	0.0771083	-0.381628	0.215888	0.0607944	3	1.1129	missense
SPECC1L	0.0771454	-1.19277	0.674839	0.845087	2	1.11269	missense
DOCK3	0.0773267	-0.563703	0.319123	0.557965	2	1.11167	missense
PLEKHA8	0.0773685	0.732858	0.414943	0.801264	2	1.11144	missense
NPTN	0.0775209	-1.22597	0.694501	0.867253	2	1.11058	missense
KLHL33	0.0775629	-0.711176	0.402932	0.838764	2	1.11035	missense
NPBWR1	0.0776614	-0.669603	0.379504	0.951435	2	1.10979	missense
SMUG1	0.0780425	1.71182	0.971433	NA	1	1.10767	missense
BDKRB1	0.0781309	-0.782245	0.444045	0.981135	3	1.10718	missense
STAG3	0.07824	1.40399	0.797271	NA	1	1.10657	missense
SRPRA	0.0783285	0.639279	0.36313	0.656128	3	1.10608	missense
PIK3R1	0.0783345	1.39966	0.795069	NA	1	1.10605	missense
CCR5	0.0783455	0.503264	0.285886	0.0183504	2	1.10599	missense
TRDMT1	0.0783684	-0.691431	0.392807	0.386383	2	1.10586	missense
ETV7	0.0784226	1.07037	0.608194	0.258937	2	1.10556	missense
RAD1	0.0786282	-1.1171	0.635184	NA	1	1.10442	missense
BMP15	0.0786348	0.723804	0.411565	NA	1	1.10439	missense
SDK1	0.0787517	-0.266343	0.151506	0.528681	3	1.10374	missense
CHRD	0.0787767	-1.19464	0.679611	NA	1	1.1036	missense
TALDO1	0.0788459	0.411949	0.234405	0.739974	3	1.10322	missense
TUT4	0.0788497	-0.927692	0.527878	0.681557	2	1.1032	missense
ELMO1	0.0788998	1.37329	0.781561	NA	1	1.10292	missense
GNPTG	0.0791661	-0.446899	0.254564	0.336685	2	1.10146	missense
RGL2	0.0792601	2.32521	1.32491	NA	1	1.10095	missense
DCAF4	0.0792724	-0.771367	0.439544	0.677221	2	1.10088	missense
PAIP2B	0.0793543	-1.26553	0.72133	0.83102	2	1.10043	missense
KCNJ14	0.079476	-0.338904	0.193247	0.327745	3	1.09976	missense
SV2A	0.0794895	-1.11346	0.634935	NA	1	1.09969	missense
OR56A5	0.0795736	-0.879229	0.501509	NA	1	1.09923	missense
NPEPL1	0.0796175	-0.574274	0.327612	0.646746	2	1.09899	missense
NLRP3	0.0796196	0.654797	0.373551	0.501353	2	1.09898	missense
ZNG1B	0.0797279	-1.12049	0.639454	NA	1	1.09839	missense
GRM5	0.0798611	0.42071	0.240201	0.25031	3	1.09766	missense
NAPSA	0.0799031	-0.593336	0.338807	0.792925	2	1.09744	missense
RBBP9	0.0802864	2.27005	1.29789	NA	1	1.09536	missense
ACAA1	0.0803321	0.316954	0.181245	0.481486	3	1.09511	missense
QTRT1	0.0806574	0.382077	0.218719	0.660461	3	1.09336	missense
CTU2	0.0806765	1.05351	0.603116	NA	1	1.09325	missense
POLE4	0.0807112	2.25981	1.29385	NA	1	1.09307	missense
C17orf113	0.0807279	-0.917649	0.525428	NA	1	1.09298	missense
INPP5F	0.0808589	1.05067	0.601853	NA	1	1.09227	missense
LDLR	0.080904	-0.40489	0.231967	0.558818	2	1.09203	missense
GLIPR1	0.0809146	-0.811941	0.465188	0.963782	2	1.09197	missense
TRIM58	0.0811401	0.878806	0.503871	0.864223	2	1.09076	missense
OSBPL5	0.0811982	-0.618417	0.354643	0.520461	2	1.09045	missense
ITPRIPL1	0.0812661	2.27294	1.30375	NA	1	1.09009	missense
SFT2D1	0.0813049	1.37632	0.789555	NA	1	1.08988	missense
MTA1	0.0814795	1.17898	0.676732	NA	1	1.08895	missense
ADIPOQ	0.0815386	-0.504502	0.28964	0.613099	3	1.08864	missense
BTBD1	0.0816151	-0.361915	0.207831	0.504713	2	1.08823	missense
ZNF518A	0.0816985	-0.76873	0.441567	NA	1	1.08779	missense
LSM3	0.0818084	-0.900255	0.517302	0.626117	2	1.0872	missense
C12orf29	0.0819551	1.23846	0.711981	0.087889	2	1.08642	missense
DCTD	0.0820171	-0.726404	0.417689	0.305656	2	1.0861	missense
BTRC	0.0820671	2.2427	1.28979	NA	1	1.08583	missense
CAMKK1	0.08209	-0.782965	0.45032	0.518044	2	1.08571	missense
HELZ	0.0823256	0.348984	0.200871	0.57186	3	1.08446	missense
ADAP2	0.0823666	-0.705701	0.406248	0.241112	2	1.08425	missense
OSCP1	0.0825084	2.25069	1.29624	NA	1	1.0835	missense
PTPRJ	0.0825301	1.43647	0.827367	NA	1	1.08339	missense
MPI	0.0827072	0.54983	0.31687	0.0800205	3	1.08246	missense
ITGB5	0.0827804	0.236108	0.136103	0.843391	3	1.08207	missense
KCNE2	0.0828741	0.419407	0.241838	0.627117	3	1.08158	missense
TBX15	0.0831659	-0.411781	0.237666	0.881851	3	1.08005	missense
AATF	0.0832391	-1.16708	0.673761	NA	1	1.07967	missense
RPF1	0.0832859	0.767952	0.443408	0.277522	2	1.07943	missense
CHST4	0.0833844	-0.376786	0.217622	0.839781	3	1.07892	missense
MYO10	0.0833937	0.22604	0.130559	0.62279	3	1.07887	missense
RPLP2	0.0834861	1.0201	0.589379	NA	1	1.07839	missense
POMK	0.0836071	-1.32404	0.765286	NA	1	1.07776	missense
TAOK3	0.0836874	-0.576771	0.333455	0.800585	3	1.07734	missense
COG8	0.0836922	-0.636055	0.367735	0.900883	3	1.07731	missense
FREM2	0.0837218	-0.297256	0.171875	0.529195	3	1.07716	missense
NIPAL4	0.0837398	0.313779	0.18144	0.729293	3	1.07707	missense
UNC93A	0.0839074	-0.466934	0.270146	0.914633	3	1.0762	missense
IAH1	0.0839616	-1.11217	0.643559	0.910119	2	1.07592	missense
KCNF1	0.0842675	-0.917286	0.531315	0.536469	2	1.07434	missense
HSPA14	0.0843093	1.16293	0.673689	NA	1	1.07412	missense
ARHGEF18	0.0843244	0.468688	0.271526	0.180534	2	1.07405	missense
SAG	0.0843433	-0.525933	0.304708	0.384241	3	1.07395	missense
DLL1	0.0843503	-0.429101	0.248612	0.976014	2	1.07391	missense
CLDN7	0.0844624	0.89497	0.518715	0.463617	2	1.07334	missense
CLDN8	0.0845318	-0.683401	0.39618	0.819848	2	1.07298	missense
GM2A	0.0845554	-0.638811	0.370358	0.239554	2	1.07286	missense
ETNK2	0.0846137	1.34828	0.781828	NA	1	1.07256	missense
MYL5	0.0846984	0.72801	0.422267	0.765738	2	1.07212	missense
PERP	0.0847708	0.905457	0.525314	0.62713	2	1.07175	missense
FAM184A	0.0847858	1.02239	0.593184	NA	1	1.07168	missense
SLC7A3	0.0848735	0.900456	0.522584	NA	1	1.07123	missense
SPSB2	0.0850634	0.883602	0.513115	0.720396	2	1.07026	missense
ITPKC	0.085157	-1.1357	0.659709	NA	1	1.06978	missense
APBB2	0.0852277	-0.861901	0.500777	NA	1	1.06942	missense
EXOC6B	0.0853641	0.462149	0.268632	0.139326	2	1.06872	missense
WDR31	0.0854114	-1.22729	0.713495	0.862976	2	1.06848	missense
HIVEP2	0.0854834	3.77163	2.19317	NA	1	1.06812	missense
LDLRAD3	0.0855421	-0.454803	0.264513	0.288444	3	1.06782	missense
TMEM243	0.0856947	1.0396	0.604924	NA	1	1.06705	missense
NDUFA3	0.0860255	1.35733	0.790643	0.0660683	2	1.06537	missense
POU2F1	0.0861885	1.15087	0.670729	NA	1	1.06455	missense
GRM3	0.0862271	0.366288	0.213499	0.324593	2	1.06436	missense
ARFGAP2	0.086318	1.65164	0.962971	NA	1	1.0639	missense
GPD2	0.0863803	0.320929	0.187151	0.638107	3	1.06359	missense
NAV3	0.0864046	-0.480319	0.280122	0.919456	2	1.06346	missense
CIAPIN1	0.0864244	1.6322	0.951962	NA	1	1.06336	missense
IFT122	0.0864609	-0.296719	0.173078	0.498882	3	1.06318	missense
NOL8	0.0865703	-0.704796	0.411254	0.702201	2	1.06263	missense
LRRC20	0.0867824	-0.591848	0.34558	0.560645	2	1.06157	missense
PEPD	0.0868505	-0.268609	0.156875	0.755983	3	1.06123	missense
ATP5F1C	0.0868953	-1.09121	0.637384	NA	1	1.061	missense
MBOAT4	0.0869229	-0.766117	0.447536	0.715212	3	1.06087	missense
PGPEP1	0.0869236	-1.15952	0.677345	NA	1	1.06086	missense
HOXA11	0.0870449	-1.11091	0.6492	NA	1	1.06026	missense
RCOR1	0.0872218	-1.1801	0.69002	0.907013	2	1.05937	missense
FABP4	0.0872276	2.18821	1.2795	NA	1	1.05935	missense
TRIP4	0.0872831	-0.504191	0.294865	0.116984	3	1.05907	missense
TGFB3	0.0873098	0.852517	0.498617	0.0262844	2	1.05894	missense
CA12	0.0874007	0.850487	0.497573	0.814547	2	1.05849	missense
VDAC1	0.0874057	1.65461	0.968039	NA	1	1.05846	missense
CTTN	0.0874108	1.63369	0.95581	NA	1	1.05843	missense
LLGL1	0.0874522	0.444922	0.260342	0.275168	3	1.05823	missense
INIP	0.0874659	-1.18659	0.694349	NA	1	1.05816	missense
ABHD12	0.0875315	2.22051	1.29963	NA	1	1.05784	missense
MAFA	0.0875773	0.746124	0.436759	NA	1	1.05761	missense
MYOC	0.0875862	0.638998	0.374062	0.491114	2	1.05756	missense
IFI35	0.0876985	-0.563362	0.329902	0.855727	2	1.05701	missense
GUCY1A2	0.0878288	0.458069	0.268353	0.0462939	2	1.05636	missense
CYP27A1	0.0878525	-0.261574	0.153251	0.416139	3	1.05625	missense
DTNB	0.0878571	0.323749	0.189681	0.00195579	3	1.05622	missense
CYBRD1	0.0878837	-0.698502	0.409278	0.525572	3	1.05609	missense
STAC2	0.0879408	-0.685604	0.401793	0.884077	2	1.05581	missense
DMD	0.0880327	0.491708	0.288245	NA	1	1.05536	missense
ZNF268	0.0880383	0.987004	0.578604	0.392067	2	1.05533	missense
ING4	0.0880385	2.20277	1.29131	NA	1	1.05533	missense
PCDHGA10	0.0881808	-0.853118	0.500341	0.922034	2	1.05463	missense
CUX2	0.0882059	-0.797756	0.467909	0.958242	2	1.0545	missense
F12	0.0882603	-0.587907	0.344885	0.981653	3	1.05423	missense
GPR151	0.0885508	-1.15453	0.677904	NA	1	1.05281	missense
APP	0.0885582	-0.33154	0.194674	0.343213	3	1.05277	missense
H2AC4	0.088606	1.02204	0.600214	NA	1	1.05254	missense
ESPNL	0.0886371	0.408092	0.239683	0.0387953	3	1.05238	missense
DEGS1	0.088736	-0.861597	0.506196	0.92848	3	1.0519	missense
RELL2	0.0889482	2.18185	1.28271	NA	1	1.05086	missense
AFAP1	0.0890336	-1.14412	0.672804	NA	1	1.05045	missense
NKX6-1	0.0890513	0.702821	0.413321	0.313517	2	1.05036	missense
SLC38A11	0.0890759	0.759825	0.446879	0.504801	2	1.05024	missense
TRIM9	0.0891914	0.589662	0.346925	0.0466532	2	1.04968	missense
ADAMTS18	0.0894828	0.387101	0.227957	0.472005	3	1.04826	missense
GATA2	0.089483	-0.417443	0.245825	0.253819	2	1.04826	missense
ZC2HC1B	0.0896123	2.18431	1.28682	NA	1	1.04763	missense
CCDC115	0.0896175	-0.494714	0.29145	0.710331	2	1.04761	missense
DAGLB	0.0896447	0.489505	0.288406	0.0150827	2	1.04748	missense
IFITM10	0.0896597	1.3302	0.783766	NA	1	1.0474	missense
ZDHHC12	0.0896884	1.05005	0.61875	0.323515	2	1.04726	missense
TTC34	0.0897335	-0.564716	0.332811	0.83431	2	1.04705	missense
KLK12	0.0897806	-0.414419	0.244271	0.959544	3	1.04682	missense
BCCIP	0.0898169	-1.13565	0.669462	0.987863	2	1.04664	missense
ANKAR	0.089908	-0.654905	0.386173	0.27086	2	1.0462	missense
SNAPC2	0.0899742	2.18086	1.28624	NA	1	1.04588	missense
LAMC3	0.0900283	-0.258211	0.152314	0.0259377	3	1.04562	missense
PTPRN2	0.0901315	0.525734	0.310222	0.838428	2	1.04512	missense
PPP6R1	0.090133	-1.12804	0.665629	NA	1	1.04512	missense
GPR149	0.0902269	1.32148	0.780003	NA	1	1.04466	missense
CENPE	0.0902463	0.614361	0.362647	0.403981	3	1.04457	missense
FRMD5	0.0903459	0.804484	0.475021	0.341745	2	1.04409	missense
CCDC85A	0.0905569	-0.632681	0.373822	0.840808	2	1.04308	missense
TMPRSS11A	0.0905913	0.455628	0.269238	0.580973	3	1.04291	missense
BICD2	0.0906145	1.61935	0.95697	NA	1	1.0428	missense
CYP2A13	0.0907511	0.634002	0.374828	0.862972	2	1.04215	missense
VPS50	0.0907902	-0.676344	0.399909	0.833553	2	1.04196	missense
GPHN	0.090906	0.606932	0.358996	0.268273	2	1.04141	missense
PHF20	0.0909138	2.18991	1.29535	NA	1	1.04137	missense
OSTC	0.0909626	0.695317	0.411347	0.38939	2	1.04114	missense
SLC22A9	0.0909629	1.61056	0.952803	NA	1	1.04114	missense
EIF2B5	0.0909723	0.303693	0.179669	0.263626	3	1.04109	missense
BRIX1	0.0909803	-1.09582	0.648317	NA	1	1.04105	missense
STK33	0.0910264	1.63592	0.967994	NA	1	1.04083	missense
ALG10	0.0910392	-0.433705	0.256639	0.904915	2	1.04077	missense
DYTN	0.091066	-0.781575	0.462525	0.994457	2	1.04064	missense
GTPBP1	0.0912761	-1.14393	0.677398	NA	1	1.03964	missense
GRK4	0.0913499	-0.532042	0.315131	0.857832	3	1.03929	missense
CFAP251	0.0914134	1.00582	0.595867	NA	1	1.03899	missense
ABITRAM	0.0914972	0.640804	0.379724	0.755974	2	1.03859	missense
ZFP37	0.091773	0.531716	0.315349	0.487108	2	1.03729	missense
INSYN2B	0.0918126	1.59898	0.948433	NA	1	1.0371	missense
MTRF1	0.0918338	-0.913092	0.541637	0.577414	2	1.037	missense
METTL7A	0.0918522	2.14282	1.27117	NA	1	1.03691	missense
RPIA	0.0920218	-0.681697	0.404609	0.355852	2	1.03611	missense
WASHC2C	0.0920775	-0.733815	0.435618	NA	1	1.03585	missense
MON1A	0.0920951	1.19565	0.709816	NA	1	1.03576	missense
PLPP1	0.0922143	-0.907696	0.539066	0.809224	3	1.0352	missense
MORN4	0.0922356	1.13482	0.673997	NA	1	1.0351	missense
PPP3CB	0.0923442	2.15079	1.27783	NA	1	1.03459	missense
OR4C3	0.0926308	-0.7568	0.450026	0.729727	2	1.03324	missense
H4C4	0.0927376	-1.27448	0.75811	NA	1	1.03274	missense
VANGL2	0.0927814	-0.365297	0.217322	0.944773	3	1.03254	missense
CRHBP	0.0928576	1.30708	0.777788	NA	1	1.03218	missense
CAV3	0.0928625	0.396748	0.236091	0.712369	3	1.03216	missense
COX18	0.0929876	0.606294	0.360923	0.687121	2	1.03157	missense
TAF7	0.0929885	-0.769236	0.457922	0.994103	2	1.03157	missense
CLEC4E	0.0930771	2.13464	1.27109	NA	1	1.03116	missense
SAYSD1	0.0931097	-0.747427	0.445104	0.594773	2	1.03101	missense
XDH	0.0932135	0.237458	0.141455	0.340494	3	1.03052	missense
BRF2	0.0932772	-0.684378	0.407767	0.696108	2	1.03022	missense
USP45	0.0935034	-0.772053	0.460322	0.381672	2	1.02917	missense
IL17D	0.0935673	2.12327	1.26621	NA	1	1.02888	missense
CDC27	0.0936406	-0.678312	0.404601	0.421522	2	1.02854	missense
LRRC27	0.0937859	0.579483	0.345804	0.129878	2	1.02786	missense
EMC8	0.0939565	-0.947236	0.565552	0.757047	2	1.02707	missense
NR1I2	0.0939594	0.317308	0.189452	0.223035	3	1.02706	missense
SCO1	0.0939731	-0.634738	0.378993	0.339474	3	1.027	missense
SLC35G1	0.0940357	-1.1277	0.673463	NA	1	1.02671	missense
CHST7	0.0940958	1.32008	0.788497	NA	1	1.02643	missense
L3MBTL3	0.0942214	-0.670424	0.400603	0.976235	2	1.02585	missense
C1GALT1C1L	0.0942773	-1.02495	0.612549	NA	1	1.02559	missense
TPST2	0.0943861	-1.13639	0.679376	NA	1	1.02509	missense
UEVLD	0.0943884	0.387081	0.231413	0.332984	3	1.02508	missense
CSTB	0.0945561	0.833582	0.498602	NA	1	1.02431	missense
DHODH	0.0945959	0.511514	0.305996	0.320039	3	1.02413	missense
TGM1	0.0946965	-0.296152	0.177217	0.835581	3	1.02367	missense
RAPGEF5	0.0948445	-1.13348	0.678575	NA	1	1.02299	missense
ITGA2B	0.0948459	0.473431	0.283429	0.169265	3	1.02298	missense
TMEM70	0.0949097	1.0891	0.652138	NA	1	1.02269	missense
CHRNA6	0.0949731	0.367982	0.220384	0.356386	3	1.0224	missense
NOCT	0.0949739	1.09814	0.657676	0.0395307	2	1.0224	missense
AGAP1	0.0950177	-0.392408	0.235045	0.913396	3	1.0222	missense
FRMD3	0.0950659	0.384711	0.230468	0.639257	2	1.02198	missense
CDH5	0.0952813	-0.688165	0.412526	0.596227	3	1.02099	missense
MRPL41	0.0953257	0.781994	0.468836	0.169571	2	1.02079	missense
PTPRO	0.095355	0.629438	0.377406	0.837831	2	1.02066	missense
YIPF7	0.0953769	-1.36847	0.820576	NA	1	1.02056	missense
KRI1	0.0954486	-0.684082	0.410285	0.903389	2	1.02023	missense
GLIS2	0.0955015	0.836231	0.501619	0.712823	2	1.01999	missense
CILP	0.0956551	0.328555	0.197177	0.185965	3	1.01929	missense
MLPH	0.0957093	-1.13552	0.681578	0.975342	2	1.01905	missense
BRD7	0.0958614	1.56538	0.940024	NA	1	1.01836	missense
RNF213	0.0958669	0.480131	0.288327	0.701182	2	1.01833	missense
PRORP	0.0959689	-1.4123	0.84837	0.873896	2	1.01787	missense
GPR182	0.0959867	0.723987	0.434924	0.103571	2	1.01779	missense
PALS1	0.0960656	0.711369	0.427445	NA	1	1.01743	missense
OR5AR1	0.096238	1.05859	0.63641	NA	1	1.01665	missense
FHDC1	0.0964692	0.41746	0.251147	0.71101	3	1.01561	missense
RPS25	0.0964744	2.09874	1.26264	NA	1	1.01559	missense
THAP3	0.0965863	0.426323	0.256569	0.698106	3	1.01508	missense
TAP1	0.0966361	-0.307032	0.184805	0.586757	3	1.01486	missense
OGDH	0.0966467	0.685722	0.412754	0.363915	2	1.01481	missense
ZNF189	0.0966546	-1.12414	0.676666	NA	1	1.01478	missense
SMARCD3	0.0967772	1.00082	0.602657	0.074357	2	1.01423	missense
ZNF728	0.0968502	-0.618982	0.372809	NA	1	1.0139	missense
ILVBL	0.0969027	-0.48256	0.290689	0.704895	3	1.01366	missense
SPTBN1	0.096962	0.538408	0.324388	0.00529443	2	1.0134	missense
SERAC1	0.097031	0.556635	0.335439	0.834349	2	1.01309	missense
TTLL1	0.0970347	-0.552153	0.332742	0.985588	2	1.01307	missense
CDH1	0.0971886	-0.277055	0.167037	0.335155	3	1.01238	missense
SIX4	0.0971981	-0.323131	0.194823	0.29977	3	1.01234	missense
NPRL2	0.0972135	0.714954	0.431081	0.0138327	2	1.01227	missense
MTBP	0.0972392	-1.09772	0.661919	NA	1	1.01216	missense
KCNG2	0.0972667	-0.427278	0.257668	0.708919	2	1.01204	missense
IFT43	0.0972683	1.55975	0.940605	NA	1	1.01203	missense
PTDSS2	0.0972901	-0.49294	0.297286	NA	1	1.01193	missense
PHF21A	0.0973864	1.3088	0.789546	NA	1	1.0115	missense
XRCC6	0.0974383	2.09208	1.26226	NA	1	1.01127	missense
SCARB2	0.097498	0.369193	0.222794	0.282589	2	1.011	missense
SFMBT1	0.0975235	-1.17647	0.710007	0.921903	2	1.01089	missense
DACT3	0.0975736	1.56056	0.941953	NA	1	1.01067	missense
ELAPOR2	0.0976721	-0.579249	0.349736	0.607439	2	1.01023	missense
POLR3B	0.0976917	-0.325297	0.196418	0.67892	3	1.01014	missense
RPL10L	0.0977718	-0.383333	0.231516	0.907748	3	1.00979	missense
RPF2	0.0978265	-0.669102	0.404173	0.381015	2	1.00954	missense
TCP1	0.0979359	-0.469523	0.28371	0.840074	3	1.00906	missense
BCHE	0.0979683	-0.251303	0.151864	0.135755	3	1.00891	missense
RIBC2	0.0979981	1.40405	0.848553	NA	1	1.00878	missense
MYL6	0.0980058	0.488914	0.295488	0.18747	2	1.00875	missense
KIRREL2	0.0980287	-1.31849	0.796916	NA	1	1.00865	missense
ALDH2	0.0981755	-0.287317	0.173735	0.534443	3	1.008	missense
MOGAT3	0.0982695	0.787787	0.476493	0.128103	2	1.00758	missense
CACHD1	0.0982763	0.865534	0.523529	NA	1	1.00755	missense
PROKR2	0.098586	0.369378	0.223629	0.667617	3	1.00618	missense
GPRC5D	0.098684	0.691255	0.418621	0.606689	2	1.00575	missense
IDH1	0.0989091	0.436867	0.264741	0.806204	3	1.00476	missense
CENPM	0.0989678	1.54899	0.938853	NA	1	1.00451	missense
KCNJ2	0.0991571	-0.506347	0.307072	0.703825	2	1.00368	missense
PAXBP1	0.099162	2.08032	1.26162	NA	1	1.00365	missense
HECTD3	0.0991808	-0.682761	0.414086	0.458049	2	1.00357	missense
SLC12A8	0.0993249	0.211466	0.128306	0.292368	3	1.00294	missense
INO80	0.0993463	-0.536257	0.325393	0.707293	2	1.00285	missense
RAB37	0.0994002	0.484046	0.293759	0.464065	3	1.00261	missense
KRT10	0.0994171	0.606602	0.368154	0.822174	2	1.00254	missense
SEMA6D	0.0995661	-1.32277	0.803159	NA	1	1.00189	missense
TENT4A	0.0997782	2.08457	1.2665	NA	1	1.00096	missense
GPAA1	0.0997871	-1.00417	0.610107	0.960655	2	1.00093	missense
OLFM1	0.0998097	0.600178	0.364678	0.167245	2	1.00083	missense
CPLANE2	0.0998326	0.521233	0.316731	0.0355456	2	1.00073	missense
CETP	0.0999319	-0.758991	0.461341	0.280206	2	1.0003	missense
MRAS	0.0999441	-1.33535	0.811704	0.865016	2	1.00024	missense
RO60	0.10007	0.975293	0.593059	NA	1	0.999696	missense
KCNJ9	0.100278	1.11054	0.675714	NA	1	0.998792	missense
EXOSC6	0.10041	0.504637	0.307168	0.31149	3	0.998225	missense
VWCE	0.100488	-0.713001	0.434097	0.985261	2	0.997887	missense
STT3B	0.10052	-1.12326	0.683941	NA	1	0.997749	missense
GSG1L	0.1006	2.09385	1.27522	NA	1	0.997402	missense
SLC7A11	0.100606	-0.390575	0.237877	0.449232	3	0.997375	missense
TMEM63C	0.100622	-0.546211	0.332681	0.539112	2	0.997308	missense
CPSF4L	0.100751	2.06356	1.25733	NA	1	0.996753	missense
ATP5MC1	0.101081	1.22307	0.745938	NA	1	0.995329	missense
CMTM7	0.101124	-0.583099	0.355673	0.828612	2	0.995144	missense
ENG	0.101239	1.55371	0.94803	NA	1	0.994654	missense
ARR3	0.10134	1.08897	0.664656	NA	1	0.994219	missense
CASZ1	0.101372	0.408782	0.249526	0.563021	2	0.99408	missense
ST13	0.101407	0.874361	0.533776	0.0998444	2	0.99393	missense
CLCF1	0.101455	1.01641	0.620579	0.0782318	2	0.993728	missense
TTPA	0.101529	0.459217	0.28044	0.307386	3	0.993411	missense
LAMC2	0.101611	-0.434197	0.265224	0.554547	2	0.993061	missense
ZNF197	0.101679	0.690959	0.422148	NA	1	0.99277	missense
TUBA4A	0.101887	-0.747166	0.456767	0.571521	2	0.991879	missense
LNPK	0.101982	0.867554	0.53051	NA	1	0.991478	missense
IFT20	0.102059	1.41104	0.863048	NA	1	0.99115	missense
PGK1	0.10236	-0.814301	0.498495	NA	1	0.989869	missense
CSH1	0.102437	-0.859594	0.526341	0.72005	2	0.989542	missense
COL24A1	0.102471	-0.222981	0.136547	0.203824	3	0.989401	missense
PHTF1	0.102476	-0.659841	0.404075	0.866762	2	0.989378	missense
SLC9A5	0.102531	-0.503889	0.308622	0.946462	3	0.989146	missense
P2RX2	0.102579	-1.32774	0.813328	0.879209	2	0.988943	missense
MSR1	0.10273	-0.479604	0.293918	0.861251	3	0.988303	missense
CARNMT1	0.102774	-1.0992	0.673716	NA	1	0.988117	missense
PRSS56	0.102783	-0.630358	0.386365	NA	1	0.98808	missense
HBZ	0.102853	-0.526954	0.323051	0.972367	2	0.987783	missense
MRPS7	0.102901	-0.787914	0.483101	0.325197	2	0.987581	missense
LYRM4	0.102931	2.05097	1.25764	NA	1	0.987455	missense
TRAF6	0.102992	2.11398	1.29651	NA	1	0.987198	missense
CBFA2T3	0.103243	-1.16326	0.713948	NA	1	0.986139	missense
GALNTL5	0.103323	-0.67048	0.411603	0.248778	2	0.985801	missense
CLDN24	0.103451	0.597031	0.366648	0.216618	2	0.985267	missense
CRYBA2	0.103473	-0.605635	0.371955	0.0765694	3	0.985173	missense
GCM2	0.103475	0.565589	0.347363	0.501592	2	0.985166	missense
SPOCK2	0.103666	-0.879679	0.540565	0.170338	3	0.984362	missense
PCDHGA1	0.103755	-0.468653	0.288062	0.258176	2	0.983992	missense
MAN2A1	0.103764	0.246449	0.151487	0.564423	3	0.983952	missense
MRS2	0.10382	2.02796	1.24674	NA	1	0.98372	missense
CXCR1	0.103864	-0.569624	0.350235	0.729099	2	0.983536	missense
SMYD2	0.103875	0.832282	0.511749	0.728389	2	0.983488	missense
TMEM64	0.103955	-1.11787	0.687506	NA	1	0.983156	missense
RFC2	0.103973	0.663259	0.407936	0.402905	2	0.98308	missense
THOP1	0.103989	0.877269	0.539587	0.0625125	2	0.983014	missense
TNNT1	0.104035	-0.869625	0.534958	NA	1	0.982819	missense
ACAN	0.104048	0.840711	0.51719	0.423814	2	0.982765	missense
TMEM234	0.104229	0.926992	0.570566	NA	1	0.982011	missense
SLC13A3	0.104372	0.676937	0.416828	0.198968	2	0.981417	missense
BUD31	0.104436	-1.09703	0.675625	NA	1	0.98115	missense
CSH2	0.10455	0.485888	0.299343	NA	1	0.980676	missense
LRRC39	0.104581	-0.643894	0.396721	NA	1	0.980549	missense
VSNL1	0.104601	2.04279	1.25869	NA	1	0.980465	missense
TPPP2	0.104643	-0.570628	0.351642	0.832945	2	0.980292	missense
HTRA3	0.10476	-0.377998	0.233015	0.624202	2	0.979803	missense
COG5	0.104775	-0.583857	0.359932	0.9334	2	0.979741	missense
PSMG1	0.104821	2.03364	1.25385	NA	1	0.979553	missense
MYBBP1A	0.105003	0.601673	0.371158	0.967849	2	0.978798	missense
PROS1	0.105027	-0.296868	0.183144	0.571242	3	0.978698	missense
EPB41L5	0.105074	0.356147	0.219744	0.698111	3	0.978505	missense
MTA2	0.105192	-0.863203	0.532779	NA	1	0.978018	missense
DIPK1A	0.105294	-1.31173	0.809854	NA	1	0.977598	missense
MATN1	0.105403	0.282249	0.174314	0.401521	3	0.977145	missense
CD63	0.105428	0.876587	0.541407	0.64754	2	0.977045	missense
TBC1D9B	0.105687	0.374165	0.231267	0.0926109	3	0.97598	missense
CDC7	0.105692	-0.680581	0.420666	0.672335	2	0.97596	missense
NCAPG2	0.105694	-0.94661	0.585103	0.80283	2	0.975949	missense
CD2AP	0.105701	1.07643	0.665357	NA	1	0.975919	missense
QSOX1	0.105785	-0.499855	0.309043	0.549784	2	0.975576	missense
CALD1	0.105837	-1.137	0.703071	0.961023	2	0.975361	missense
RNF185	0.105943	-1.11168	0.687626	NA	1	0.974926	missense
PRMT7	0.106052	0.655811	0.405775	0.599613	3	0.97448	missense
VPS41	0.106184	0.700555	0.433623	0.426745	2	0.973942	missense
LHFPL2	0.106296	0.652111	0.403767	0.870755	2	0.973481	missense
SLC10A7	0.106328	-1.22126	0.756237	0.864852	2	0.973351	missense
STS	0.106341	0.554998	0.343682	NA	1	0.973301	missense
MDFI	0.106504	2.01321	1.24726	NA	1	0.972633	missense
PCMTD2	0.106516	-1.13836	0.705281	0.956115	2	0.972586	missense
ARMC9	0.106543	-1.11097	0.688362	NA	1	0.972475	missense
PCDH7	0.106573	0.539735	0.334452	0.284903	2	0.972354	missense
MAFK	0.106695	-0.660758	0.409588	0.940995	2	0.971856	missense
DLK2	0.106786	0.740646	0.459227	0.0137861	2	0.971485	missense
AICDA	0.10684	2.032	1.26011	NA	1	0.971265	missense
PSEN2	0.106867	0.250356	0.155266	0.750048	3	0.971155	missense
TBC1D2	0.107002	-1.26445	0.784489	NA	1	0.970609	missense
LGALS4	0.107043	1.32386	0.82144	NA	2	0.970442	missense
HYCC2	0.107104	0.49995	0.310268	NA	1	0.970195	missense
LAPTM4A	0.10719	-1.16075	0.720534	0.894516	2	0.969847	missense
GJB4	0.107212	-0.248537	0.154289	0.136094	3	0.969757	missense
ZNF236	0.10727	-1.1584	0.71924	NA	1	0.969524	missense
LRRC32	0.107301	-1.09125	0.677608	NA	1	0.969396	missense
CSAD	0.107472	0.526405	0.327029	0.376843	3	0.968703	missense
HBB	0.107517	0.39735	0.246885	0.335717	3	0.968523	missense
AFAP1L2	0.107636	0.763642	0.474633	0.950882	2	0.968041	missense
DCTN1	0.107674	-0.403991	0.251123	0.925417	3	0.96789	missense
GPT2	0.107699	-0.563059	0.350026	0.689358	2	0.967787	missense
SPATA31C2	0.107768	0.952554	0.592271	NA	1	0.96751	missense
CACNA1F	0.107892	-0.312276	0.194233	NA	1	0.967011	missense
SLC25A40	0.108016	0.510363	0.317552	0.147225	2	0.966513	missense
CCDC187	0.108125	-0.548379	0.341312	NA	1	0.966074	missense
NLGN2	0.108153	-1.37339	0.854872	NA	1	0.965961	missense
CFAP20	0.108206	1.50766	0.938589	0.248378	2	0.965748	missense
CES1	0.108282	-0.282696	0.176029	0.016932	3	0.965445	missense
NFATC4	0.108321	-0.617494	0.384543	0.970843	2	0.965288	missense
ENOSF1	0.108338	0.600249	0.373822	0.69991	3	0.965219	missense
SPDEF	0.108374	1.22088	0.760414	NA	1	0.965073	missense
GLT1D1	0.108434	0.41983	0.261532	0.12429	2	0.964835	missense
IFIT5	0.108546	-0.906029	0.564588	0.604646	2	0.964386	missense
POPDC3	0.108558	1.23304	0.76839	NA	1	0.964338	missense
GSTM3	0.108562	2.00739	1.25095	NA	1	0.964323	missense
ZBTB47	0.108657	1.00964	0.629348	0.563581	2	0.963944	missense
GC	0.108697	0.302926	0.188847	0.00389208	2	0.963782	missense
SLC24A3	0.108704	-1.13998	0.710689	0.922172	2	0.963754	missense
HJV	0.108714	-1.29865	0.809632	NA	1	0.963715	missense
RCBTB2	0.10874	-0.528407	0.329455	0.938212	3	0.963609	missense
SLC12A9	0.108911	0.239978	0.149696	0.551503	3	0.962927	missense
F2RL3	0.108912	0.623649	0.389026	0.0857014	2	0.962924	missense
SNCAIP	0.108917	1.98477	1.2381	NA	1	0.962903	missense
KIF2C	0.108968	0.314617	0.196286	0.735314	3	0.962702	missense
EXOC5	0.109011	1.5359	0.958347	NA	1	0.962529	missense
SYTL5	0.109182	-0.858659	0.536032	NA	1	0.96185	missense
VGLL2	0.109199	1.06938	0.667607	NA	1	0.961783	missense
ZNF385D	0.109351	-1.09918	0.686506	NA	1	0.961177	missense
GATD1	0.109363	0.457892	0.285992	0.398175	3	0.961131	missense
MAPKAPK3	0.109414	1.49668	0.934939	NA	1	0.960927	missense
DLL3	0.109416	0.441206	0.275612	0.228774	2	0.960918	missense
SPATA2L	0.109444	1.97125	1.23149	NA	1	0.96081	missense
PHYH	0.109472	-0.300084	0.187485	0.465661	3	0.960698	missense
GFAP	0.109527	-0.956104	0.597444	NA	1	0.960479	missense
MYH3	0.109551	0.307615	0.192234	NA	1	0.960382	missense
MED27	0.109598	-1.14693	0.716829	NA	1	0.960196	missense
TMOD3	0.1097	-0.507465	0.317256	0.882206	3	0.959793	missense
TTLL12	0.109733	-0.54256	0.339228	0.504384	3	0.959663	missense
EPHB4	0.10975	-0.454284	0.284049	0.96888	3	0.959595	missense
ENTPD4	0.109758	0.661642	0.413712	0.493838	2	0.959563	missense
PHOX2B	0.109826	1.05912	0.662373	0.0539467	2	0.959294	missense
TBXAS1	0.109839	-0.395369	0.247273	0.274249	3	0.959243	missense
CAV2	0.109995	-0.61668	0.385855	0.544505	2	0.958629	missense
SLC8A1	0.11006	0.742098	0.464414	0.49018	2	0.958369	missense
ANLN	0.110149	0.795297	0.497832	0.980731	2	0.958018	missense
SOX11	0.110328	1.2175	0.762498	NA	1	0.957314	missense
VWA3A	0.110517	-0.476182	0.298383	0.869863	2	0.956572	missense
VAMP8	0.110554	0.648039	0.406115	0.0456103	2	0.956424	missense
SCO2	0.110615	0.350611	0.219759	0.917358	2	0.956185	missense
ENOPH1	0.110745	1.48561	0.931506	NA	1	0.955674	missense
LSAMP	0.110843	1.4739	0.924415	NA	1	0.955292	missense
CAND2	0.110897	0.293935	0.18438	0.618231	3	0.95508	missense
GLT8D1	0.110908	1.45847	0.914903	NA	1	0.955038	missense
FGF14	0.110962	-0.471617	0.295892	0.283011	3	0.954826	missense
KDM4A	0.110964	0.870333	0.546049	0.578721	2	0.954817	missense
SH2D4A	0.110996	-0.553525	0.347313	0.511192	2	0.954693	missense
LIPK	0.111077	-0.59914	0.37602	0.569825	2	0.954378	missense
PDXDC1	0.111099	-1.42174	0.89234	0.866549	2	0.954291	missense
REN	0.111208	-1.13964	0.715503	NA	1	0.953865	missense
TRAK1	0.111264	1.34056	0.841779	NA	1	0.953644	missense
PLEKHG4	0.111369	-0.882231	0.554141	0.605779	2	0.953234	missense
SH3GL3	0.111487	0.927258	0.582616	NA	1	0.952774	missense
OSBPL11	0.111501	1.24049	0.779454	NA	1	0.952722	missense
SHC4	0.111617	-0.753787	0.473791	0.805483	2	0.952271	missense
FIP1L1	0.111625	-1.11366	0.700007	NA	1	0.952237	missense
CLDN22	0.111734	0.416065	0.261602	0.624763	2	0.951815	missense
RIOK2	0.111747	-0.66231	0.416445	0.653458	2	0.951765	missense
MTHFR	0.111809	-0.245218	0.154214	0.793049	3	0.951522	missense
LRRC28	0.111816	1.46934	0.924067	NA	1	0.951496	missense
EXOSC3	0.111862	-0.611879	0.384859	0.548253	2	0.951316	missense
CAMSAP1	0.111999	0.569731	0.358485	0.656132	3	0.950786	missense
LRRTM4	0.112018	0.781676	0.491872	0.706732	2	0.950712	missense
GRHL1	0.112107	1.45713	0.917128	NA	1	0.950366	missense
ELP3	0.112108	0.467746	0.294404	0.491178	2	0.950362	missense
CDC26	0.112197	1.98058	1.24691	NA	1	0.950017	missense
PCDHB11	0.112235	0.81154	0.510973	0.0985512	2	0.94987	missense
HUNK	0.112475	1.48367	0.934792	NA	1	0.948944	missense
NOTCH1	0.112506	-0.159768	0.100671	0.037821	3	0.948823	missense
TBC1D2B	0.112548	-1.12164	0.706838	NA	1	0.948663	missense
ZNF546	0.112668	-1.50935	0.95148	NA	1	0.948198	missense
PNPLA3	0.112681	-0.528991	0.333483	0.924169	2	0.948151	missense
ENTREP1	0.112755	1.45941	0.920223	NA	1	0.947865	missense
ABCC4	0.112783	0.398809	0.251487	0.432662	2	0.947756	missense
FBXW9	0.112838	-0.548621	0.34601	0.418526	2	0.947546	missense
DEF8	0.112852	-1.02866	0.64879	NA	1	0.94749	missense
ETNPPL	0.112852	-0.43842	0.276518	0.847092	2	0.947489	missense
RND1	0.112989	-0.740182	0.467021	0.408589	2	0.946965	missense
FSHB	0.113013	-0.687264	0.433662	0.645675	2	0.946871	missense
SLC25A41	0.113065	-0.246241	0.1554	0.437741	3	0.946674	missense
POU2AF2	0.113077	1.21608	0.767475	NA	1	0.946627	missense
MAP3K12	0.113108	-1.15781	0.730764	0.99613	2	0.946508	missense
ARSI	0.113246	0.22326	0.140967	0.650298	3	0.945978	missense
COPE	0.113391	0.87352	0.551766	0.14541	2	0.945422	missense
CD320	0.113398	0.678563	0.428628	0.330594	2	0.945395	missense
CASP6	0.113477	-0.566338	0.357818	0.877651	2	0.945091	missense
ERMP1	0.113569	-0.515481	0.325769	0.723465	2	0.944739	missense
B4GALNT2	0.113578	-0.614591	0.388413	0.0725964	2	0.944706	missense
FOLR2	0.113584	-0.505502	0.319476	NA	2	0.944683	missense
RGS21	0.113727	-1.18051	0.746374	NA	1	0.944135	missense
RIC8A	0.113785	-1.13235	0.716041	NA	1	0.943916	missense
LCP1	0.113874	-0.404504	0.25585	0.707349	3	0.943577	missense
SLC7A13	0.113881	0.321115	0.20311	0.558251	3	0.94355	missense
SLC37A2	0.113886	0.516727	0.326843	0.532712	2	0.94353	missense
GTPBP2	0.113965	0.919836	0.581946	NA	1	0.943229	missense
MRPS34	0.114023	1.47486	0.933237	NA	1	0.943007	missense
PPP1R9A	0.114089	0.948922	0.600553	0.304501	2	0.942758	missense
ANGEL2	0.114174	1.03876	0.657566	NA	1	0.942433	missense
COQ10A	0.114528	0.77444	0.490722	0.0681992	2	0.94109	missense
TMPO	0.114573	1.46318	0.927256	NA	1	0.940919	missense
EFHD2	0.114696	0.614936	0.389834	0.511096	2	0.940451	missense
UCK1	0.114767	-0.916013	0.580812	0.653593	2	0.940185	missense
PREPL	0.114818	0.53492	0.339222	0.486447	2	0.93999	missense
NLRP4	0.114923	0.340812	0.21619	0.610048	3	0.939594	missense
PTPRB	0.114995	-0.390867	0.247991	0.111693	2	0.939322	missense
ASCL5	0.115014	1.55434	0.986226	NA	1	0.939251	missense
SMAD2	0.115034	-0.757988	0.480968	0.999687	2	0.939172	missense
METTL8	0.115094	-1.4698	0.932787	NA	1	0.938948	missense
SUN1	0.115345	0.72033	0.457463	0.245633	2	0.938002	missense
SYTL3	0.115409	-0.534399	0.339443	0.830079	2	0.937759	missense
LTC4S	0.115429	-0.88338	0.561142	0.56157	2	0.937685	missense
EXTL1	0.115507	-0.25661	0.163039	0.620648	3	0.93739	missense
POGLUT2	0.115548	-0.641344	0.407529	0.736487	2	0.937236	missense
ANKRD55	0.115565	0.671179	0.426508	0.283339	2	0.937172	missense
CHST11	0.115768	-0.864673	0.549771	0.633001	2	0.936412	missense
ELMO3	0.115784	-0.488037	0.310315	0.950186	2	0.93635	missense
PKMYT1	0.115811	-1.16333	0.73975	NA	1	0.936249	missense
ONECUT2	0.115839	-1.11796	0.710952	NA	1	0.936145	missense
PAK1IP1	0.115996	-0.475863	0.30275	0.518746	2	0.935557	missense
LIG3	0.116122	0.491409	0.312748	0.454672	3	0.935085	missense
MRPS25	0.116136	1.02259	0.650835	0.339972	2	0.935034	missense
EFCAB5	0.11622	-0.844633	0.537696	NA	1	0.934719	missense
SLC39A8	0.116339	-1.28634	0.819157	NA	1	0.934273	missense
FERMT1	0.116436	-0.323204	0.205874	0.0130409	3	0.933913	missense
FBXO11	0.116449	0.91763	0.584532	0.270538	2	0.933863	missense
VASH2	0.116494	1.22605	0.781092	0.4525	2	0.933695	missense
CABP5	0.116577	-0.387773	0.247099	0.85988	3	0.933387	missense
ARMC1	0.116596	1.45066	0.924442	NA	1	0.933317	missense
TKTL1	0.116637	0.688467	0.438781	NA	1	0.933163	missense
ANKRD65	0.116643	0.629704	0.401335	0.355493	2	0.933142	missense
COX6B1	0.116677	0.763476	0.48664	0.0100329	2	0.933013	missense
SLC16A11	0.116952	0.439183	0.280145	0.68176	3	0.931994	missense
FSD1	0.117012	0.336621	0.214759	0.766704	2	0.931768	missense
PRTN3	0.117073	-1.13592	0.724819	NA	1	0.931543	missense
THADA	0.117183	0.373729	0.238544	0.464693	3	0.931137	missense
NSRP1	0.117311	1.1935	0.762053	NA	1	0.930663	missense
IFIT1B	0.117576	-1.0901	0.696535	NA	1	0.929679	missense
CDK18	0.11758	0.531293	0.339482	0.509084	2	0.929667	missense
EGFL6	0.117911	0.945895	0.604947	NA	1	0.928444	missense
SLC30A5	0.117944	-0.707071	0.452247	NA	1	0.928323	missense
ITIH4	0.117987	0.378294	0.241987	0.450229	3	0.928167	missense
SCN10A	0.118012	-0.129199	0.0826514	0.872086	3	0.928074	missense
MST1R	0.118086	-0.244555	0.156479	0.495863	3	0.927803	missense
PID1	0.118209	1.08967	0.697462	0.697864	2	0.927348	missense
CCDC88C	0.118285	0.52372	0.335286	0.376084	2	0.927069	missense
SLC51A	0.118336	0.83292	0.533308	0.172236	2	0.926884	missense
CRIP1	0.118413	-1.18233	0.75719	0.906018	2	0.926601	missense
AP1B1	0.118539	-0.681153	0.436375	0.164867	2	0.926138	missense
CPNE6	0.118612	1.18184	0.757288	NA	1	0.925871	missense
H2BC6	0.118714	-1.39315	0.892935	NA	1	0.925499	missense
VIPAS39	0.118782	0.710487	0.455468	0.0109377	2	0.925249	missense
TP73	0.118958	-0.282322	0.181073	0.396885	3	0.924605	missense
NEDD9	0.118964	0.682132	0.437506	0.486505	2	0.924585	missense
TNFRSF11B	0.119087	-0.758796	0.48684	0.357448	2	0.924134	missense
IFITM5	0.119103	-0.534949	0.343235	0.894641	2	0.924076	missense
DISP2	0.119141	0.338731	0.21736	0.272417	3	0.923938	missense
MSS51	0.119305	-0.613769	0.394023	0.99561	2	0.923342	missense
RNASEL	0.119307	-0.610865	0.392162	0.187224	2	0.923333	missense
KLHL28	0.119402	0.480122	0.308307	0.0621906	2	0.922988	missense
DIS3L	0.119459	0.336866	0.216349	0.325538	3	0.922782	missense
CRAMP1	0.119487	-1.2667	0.813587	0.821249	2	0.922679	missense
HNF4G	0.119554	-0.498981	0.320548	0.0620174	3	0.922437	missense
RASGRP4	0.11966	-1.40189	0.900839	NA	1	0.922051	missense
STAT4	0.11968	-0.419542	0.269608	0.76611	2	0.92198	missense
MPZ	0.119855	-0.840466	0.540361	NA	1	0.921342	missense
SP4	0.119914	1.9062	1.22575	NA	1	0.92113	missense
PHLDB1	0.119927	0.430039	0.276538	0.724985	3	0.921085	missense
CALML4	0.119987	-0.593024	0.381408	0.624896	2	0.920866	missense
KCNH4	0.120047	0.482177	0.310166	0.253852	2	0.92065	missense
NYX	0.120048	-0.934736	0.601283	NA	1	0.920644	missense
CSGALNACT2	0.120084	0.840579	0.540767	0.636588	2	0.920513	missense
SPNS2	0.120205	0.752415	0.484207	0.679808	2	0.920076	missense
MYO1E	0.12024	-0.19512	0.125579	0.571744	3	0.91995	missense
OTOF	0.120256	0.125919	0.0810445	0.631672	3	0.919894	missense
ATP6V1F	0.120279	0.741852	0.477504	0.307938	2	0.91981	missense
MFAP2	0.120332	1.16489	0.749904	NA	1	0.919619	missense
BGLAP	0.120337	-0.80818	0.520279	NA	1	0.9196	missense
NET1	0.120397	-0.861689	0.554816	0.738761	2	0.919383	missense
ADRA2B	0.120404	-0.517516	0.333219	NA	1	0.919359	missense
RASGRF2	0.120612	0.426376	0.274689	0.13805	2	0.91861	missense
DDX27	0.120617	0.614708	0.396027	NA	1	0.918591	missense
HELT	0.120644	1.16846	0.752837	NA	1	0.918494	missense
ATXN1L	0.120656	1.91322	1.23273	NA	1	0.918453	missense
LRP1	0.120777	-0.134846	0.0869121	0.817824	3	0.918015	missense
MCM2	0.12087	0.33618	0.216732	0.110622	3	0.917683	missense
STPG2	0.121115	-1.09879	0.708847	NA	1	0.916801	missense
TNS4	0.121191	-0.3874	0.249968	0.997901	2	0.91653	missense
CFAP300	0.121358	-1.17563	0.758915	NA	1	0.915931	missense
SOD3	0.121378	-0.507258	0.327471	0.285478	2	0.915859	missense
KLHL10	0.121399	0.719567	0.464558	0.785295	2	0.915784	missense
PPID	0.121434	-0.888637	0.573764	0.498154	2	0.915661	missense
KCNK16	0.121513	-1.16972	0.755413	0.927387	2	0.915379	missense
EZR	0.121532	0.358289	0.231397	0.267049	3	0.915311	missense
CAPN8	0.121568	0.275702	0.178076	0.00234	3	0.915181	missense
HPF1	0.12174	0.454527	0.293715	0.831347	2	0.914565	missense
SPRYD7	0.121758	0.91605	0.591979	0.280362	2	0.914503	missense
GALNS	0.12178	-0.224075	0.144813	0.266524	3	0.914423	missense
SLC29A4	0.121942	0.290435	0.18778	0.744985	3	0.913846	missense
PRSS36	0.122165	-0.305025	0.197332	0.587781	3	0.913052	missense
CEP68	0.122189	-0.678234	0.438801	0.695001	2	0.912969	missense
MRPL2	0.122194	-0.651338	0.421406	0.569941	2	0.912952	missense
NDUFAF6	0.122294	0.407152	0.263493	0.0801587	2	0.912594	missense
MRPS16	0.12233	-1.10442	0.714808	NA	1	0.912465	missense
LMBR1	0.122417	-1.24627	0.806797	NA	1	0.91216	missense
NRAS	0.122512	1.91751	1.24166	NA	1	0.911822	missense
PLEKHG4B	0.122572	-0.976748	0.632581	NA	1	0.91161	missense
RPH3A	0.122612	0.389394	0.252214	0.427355	2	0.911467	missense
EFTUD2	0.122772	0.47013	0.304637	0.412809	3	0.910902	missense
BCAP29	0.122802	0.633637	0.41062	0.539975	2	0.910796	missense
KIF2B	0.123005	0.310288	0.201187	0.571738	3	0.910079	missense
SCN5A	0.123086	0.123165	0.0798763	0.670015	3	0.909792	missense
NRDC	0.123195	0.813717	0.527873	0.582518	2	0.909408	missense
SEMA7A	0.123395	-0.87763	0.569638	0.49383	2	0.908703	missense
IMMT	0.123497	-1.14966	0.746408	NA	1	0.908343	missense
P4HB	0.123572	0.610662	0.396546	0.735565	3	0.908079	missense
JADE2	0.123678	1.43186	0.930073	NA	1	0.907707	missense
AGBL3	0.123702	0.768862	0.499449	0.44041	2	0.907625	missense
EPDR1	0.123946	-0.747535	0.485911	0.933116	2	0.906767	missense
NXPE1	0.123984	-0.787751	0.512103	NA	1	0.906636	missense
PHF2	0.123984	0.658479	0.428066	0.764899	2	0.906634	missense
EIF4B	0.124053	1.15554	0.751334	NA	1	0.906394	missense
IGSF5	0.12409	-0.562725	0.365922	NA	1	0.906263	missense
SFSWAP	0.124097	-0.932142	0.606152	0.74214	2	0.906239	missense
GNB1L	0.124305	0.818445	0.532511	0.857805	2	0.905512	missense
SLC20A2	0.124426	0.356597	0.232091	0.251024	2	0.905089	missense
PCDHGC5	0.124497	-0.630241	0.410268	0.753835	3	0.904841	missense
SELP	0.124548	-0.512307	0.333541	0.222877	3	0.904664	missense
XRCC3	0.124615	0.493847	0.321581	0.600614	3	0.904428	missense
GNAZ	0.124631	1.46847	0.956267	NA	1	0.904375	missense
IBTK	0.12466	-0.73534	0.478892	0.393723	2	0.904273	missense
BSPRY	0.124662	1.16405	0.758093	NA	1	0.904266	missense
KCTD16	0.124705	-0.875471	0.57022	0.498786	2	0.904116	missense
SLC25A30	0.124766	-0.339008	0.220841	0.736472	3	0.903905	missense
TPH1	0.124778	-0.253853	0.165374	0.746833	3	0.903862	missense
AGPAT2	0.125112	0.359409	0.234346	0.124347	3	0.902703	missense
TCTN3	0.125144	0.591389	0.385638	0.445191	2	0.90259	missense
CSRP3	0.125172	0.337324	0.219981	0.798258	3	0.902492	missense
ROR2	0.125322	-0.240569	0.156946	0.697865	3	0.901974	missense
VCL	0.125626	0.501901	0.327701	0.0372541	2	0.90092	missense
RAB23	0.12565	-0.821059	0.536121	NA	1	0.900836	missense
PPP3CA	0.125735	1.86691	1.21929	NA	1	0.900545	missense
KLHDC7A	0.125777	0.587017	0.383428	0.582644	2	0.9004	missense
ST3GAL1	0.125827	1.39204	0.909372	NA	1	0.900227	missense
FAH	0.125833	-0.389546	0.254482	0.897576	3	0.900205	missense
SGTB	0.12586	0.747979	0.488673	0.439088	2	0.900111	missense
TRPV5	0.125976	-0.322089	0.210493	0.679941	3	0.899712	missense
ALG11	0.12598	0.446448	0.291768	0.187841	2	0.899698	missense
HMGXB3	0.126065	-1.3242	0.8656	NA	1	0.899405	missense
TTC23L	0.126379	3.14635	2.0584	NA	1	0.898327	missense
GOLGA7B	0.126412	1.88454	1.23301	NA	1	0.898213	missense
TOR2A	0.126466	0.555791	0.363693	0.0344173	2	0.898027	missense
OR13A1	0.12647	-0.619639	0.405478	NA	1	0.898011	missense
ZNF584	0.126513	3.13217	2.04985	NA	1	0.897865	missense
MAP4K3	0.126519	0.807721	0.528623	0.531346	2	0.897843	missense
RCCD1	0.126526	-0.381057	0.249392	0.895635	3	0.89782	missense
H2AC17	0.126532	-1.09551	0.716993	NA	1	0.897799	missense
WDR11	0.126557	-0.258734	0.169348	0.364124	3	0.897713	missense
GRIN3B	0.126636	0.300522	0.196741	0.563547	3	0.897442	missense
WWTR1	0.126767	1.88257	1.23287	NA	1	0.896994	missense
DHCR24	0.126787	-0.605335	0.396448	0.887811	2	0.896926	missense
SEPTIN1	0.126862	0.339514	0.222399	0.295126	3	0.896669	missense
ST14	0.126931	0.436989	0.286303	0.782626	2	0.896432	missense
TTLL13	0.126994	0.599465	0.392818	0.0140106	2	0.896215	missense
ZNF597	0.127236	3.10601	2.03661	NA	1	0.89539	missense
GFPT1	0.127255	-0.75489	0.495004	0.36015	2	0.895326	missense
NAA40	0.127265	1.37488	0.901576	NA	1	0.895292	missense
CFAP54	0.127281	0.705453	0.462618	0.202569	2	0.895238	missense
LYST	0.127337	-0.328584	0.215509	0.236749	3	0.895044	missense
TOX	0.127351	1.38796	0.910357	NA	1	0.894997	missense
PCDH8	0.127366	-0.707795	0.464258	0.586621	2	0.894946	missense
GLTP	0.127411	-1.13418	0.744019	NA	1	0.894795	missense
HERPUD2	0.127554	1.42636	0.93604	NA	1	0.894307	missense
RASL10A	0.12761	-0.601799	0.394987	0.169924	2	0.894114	missense
B9D1	0.127731	0.812012	0.533128	0.630908	2	0.893702	missense
CYB5A	0.128043	0.745869	0.490102	0.627681	2	0.892644	missense
FAM161A	0.128064	0.700954	0.460614	0.591662	2	0.892573	missense
ARMC3	0.128084	-0.81933	0.538431	NA	1	0.892504	missense
MKS1	0.128099	-0.258911	0.170152	0.308652	3	0.892455	missense
HM13	0.128102	1.1415	0.750179	NA	1	0.892445	missense
RPL26L1	0.128169	0.771317	0.50699	NA	1	0.892218	missense
DRG1	0.128405	0.730461	0.480434	0.392583	2	0.891417	missense
LTA4H	0.128434	-0.811796	0.533969	NA	1	0.891319	missense
SECTM1	0.12852	1.84665	1.21493	NA	1	0.891031	missense
CDK16	0.12858	1.34256	0.883425	NA	1	0.890825	missense
SLC27A1	0.128584	-0.584468	0.384592	0.438979	2	0.890812	missense
GALNT12	0.128647	-0.38738	0.254946	0.343914	3	0.890599	missense
PCSK6	0.128674	0.520013	0.34226	0.719888	2	0.89051	missense
CTSG	0.128862	-1.1347	0.7472	NA	1	0.889876	missense
SLC35A5	0.128936	0.545729	0.359432	NA	1	0.889626	missense
RAB3IL1	0.129033	-0.416746	0.27455	0.778255	2	0.889298	missense
FBXO10	0.129062	-0.489968	0.322812	0.168397	2	0.889203	missense
CHST15	0.129076	-0.74392	0.490145	0.338644	2	0.889156	missense
MDH1B	0.129096	-0.723998	0.477044	0.860829	2	0.889086	missense
PLA2G5	0.129269	1.12973	0.744719	NA	1	0.888506	missense
APPL2	0.129285	0.562809	0.371019	0.534857	3	0.888453	missense
ZSCAN21	0.129289	-0.662634	0.436831	0.715494	2	0.888437	missense
BEST3	0.129318	0.26836	0.176926	0.441561	3	0.88834	missense
EREG	0.129345	3.08067	2.03118	NA	1	0.888249	missense
TAF10	0.129369	1.83668	1.21106	NA	1	0.888168	missense
SUFU	0.129404	-0.745482	0.491595	0.941331	2	0.888051	missense
AGBL5	0.129517	0.67899	0.44788	0.332692	2	0.887674	missense
AP4S1	0.1296	0.579741	0.382495	0.798772	2	0.887396	missense
MBD2	0.129656	0.699523	0.461591	0.310219	2	0.887207	missense
MUSK	0.129763	-0.303458	0.200297	0.557941	3	0.88685	missense
POTEJ	0.130031	-1.07477	0.709895	NA	1	0.885954	missense
PNPLA5	0.130071	-0.988728	0.653134	NA	1	0.885819	missense
MAP3K21	0.1302	-0.477707	0.315669	0.620438	2	0.88539	missense
LAMB2	0.1302	-0.296174	0.195712	0.0514964	3	0.885389	missense
DNALI1	0.130211	0.592479	0.391523	0.416973	2	0.885352	missense
FGF17	0.130227	0.733491	0.484726	0.0968513	2	0.885299	missense
RBPJL	0.13032	-0.435537	0.287893	0.674951	3	0.884988	missense
CDH2	0.130425	0.333047	0.220207	0.154297	2	0.88464	missense
RSPH4A	0.130486	-0.980686	0.648521	0.278026	2	0.884435	missense
PLIN2	0.13064	0.870767	0.576063	NA	1	0.883923	missense
SMARCA5	0.130702	0.641416	0.424402	0.877723	2	0.883718	missense
POLM	0.130776	-0.416243	0.275466	0.331119	2	0.883472	missense
SNX17	0.130916	-0.812322	0.537784	NA	1	0.883007	missense
HOXD3	0.130968	0.438301	0.290209	0.195974	3	0.882834	missense
RASSF1	0.131005	0.44075	0.291858	0.590668	3	0.882713	missense
STON2	0.13103	-0.677979	0.448978	0.680665	2	0.882629	missense
ATP1A3	0.131032	-0.843507	0.558597	NA	1	0.882622	missense
MESP1	0.131035	-0.438067	0.290104	0.825266	2	0.882614	missense
KIF3C	0.131082	-0.639435	0.42351	0.311133	2	0.882456	missense
CYP7A1	0.131148	0.689088	0.456474	0.719737	2	0.882237	missense
ZNF184	0.131323	3.05199	2.02265	NA	1	0.881659	missense
RAB6C	0.131328	1.81721	1.20434	NA	1	0.881644	missense
TDG	0.131571	1.38558	0.918858	NA	1	0.880839	missense
NKX6-3	0.131625	-0.50348	0.333934	0.695576	2	0.880661	missense
FRMD7	0.131687	-0.77294	0.512736	NA	1	0.880457	missense
AP3D1	0.131866	0.748809	0.496959	0.236954	2	0.879866	missense
EBF1	0.131997	3.04806	2.02358	NA	1	0.879436	missense
ACCSL	0.132013	0.531117	0.352618	0.400523	2	0.879384	missense
NFIA	0.132176	1.13036	0.750783	NA	1	0.878849	missense
AQP11	0.132204	-1.17871	0.782955	NA	1	0.878757	missense
MYH15	0.132217	-0.207633	0.137924	0.43667	3	0.878713	missense
ATG2A	0.132517	-0.796962	0.529806	NA	1	0.877729	missense
CLDN25	0.132523	-0.401762	0.267088	0.115577	3	0.877709	missense
BRAF	0.13261	-1.37602	0.914975	NA	1	0.877422	missense
KIAA0930	0.132743	0.79888	0.531391	0.601573	3	0.87699	missense
EIF4G1	0.132776	-0.852427	0.567059	0.543954	2	0.876879	missense
METTL26	0.132826	-0.741575	0.493381	0.510856	2	0.876716	missense
IYD	0.132913	0.545861	0.36325	0.651834	3	0.876431	missense
POLE2	0.133005	0.635897	0.423266	0.732029	2	0.876132	missense
SLC41A3	0.133109	0.637451	0.424414	0.163653	2	0.875793	missense
UAP1L1	0.13316	0.887237	0.5908	0.729005	2	0.875625	missense
MYPN	0.133176	0.27748	0.184778	0.0640807	3	0.875573	missense
SH3GL1	0.133204	-1.09849	0.731554	NA	1	0.875482	missense
SGPP1	0.133237	1.80705	1.20353	NA	1	0.875376	missense
ATG16L2	0.133453	0.500239	0.333354	0.436584	2	0.874673	missense
LARP4	0.133454	-1.12426	0.749194	NA	1	0.87467	missense
RPAIN	0.133607	-1.1885	0.792316	0.91313	2	0.874169	missense
TMEM199	0.13364	1.36519	0.910187	NA	1	0.874064	missense
SLC22A4	0.133664	0.294543	0.196387	0.387933	3	0.873987	missense
GSG1L2	0.13373	1.36791	0.912213	NA	1	0.873771	missense
TP53	0.133777	0.427569	0.285165	0.0931468	2	0.873619	missense
C9orf153	0.133796	-1.33916	0.893193	NA	1	0.873557	missense
FER	0.1338	-0.673709	0.449354	0.561582	2	0.873543	missense
IRX6	0.133853	0.270341	0.180338	0.314026	3	0.873373	missense
FKBP4	0.134206	-0.474689	0.316941	0.671175	2	0.872229	missense
SCYL3	0.1343	0.684804	0.457341	0.606547	2	0.871925	missense
COG7	0.134358	-0.628601	0.419869	0.950653	2	0.871737	missense
ZDHHC7	0.134597	1.79689	1.20095	NA	1	0.870966	missense
GAR1	0.134673	-1.11305	0.744056	NA	1	0.87072	missense
MXRA5	0.13474	-0.928198	0.620591	NA	1	0.870503	missense
DOCK2	0.134787	0.424892	0.284116	0.922794	2	0.870352	missense
AADAT	0.134881	-1.11109	0.743141	NA	1	0.87005	missense
ZMIZ1	0.135014	-0.714661	0.478156	0.719858	2	0.86962	missense
FOXD2	0.135145	-1.13056	0.756671	NA	1	0.869201	missense
UGT1A7	0.135191	0.710517	0.475599	0.172892	2	0.869053	missense
POLL	0.135286	-0.26375	0.176589	0.74878	3	0.868748	missense
EGFLAM	0.135324	-0.240827	0.161257	0.72746	3	0.868625	missense
AGAP2	0.135398	0.981796	0.657534	0.56139	2	0.868387	missense
ITPR2	0.135413	-0.352215	0.235896	0.401047	3	0.868341	missense
ALDH3B2	0.135533	-0.228694	0.153215	0.641199	3	0.867956	missense
RAB40C	0.135533	1.1417	0.764888	0.850443	2	0.867954	missense
RAD52	0.135581	-1.15713	0.775322	NA	1	0.867803	missense
LGI1	0.135622	-0.726328	0.486719	0.797537	2	0.86767	missense
PI4KB	0.135659	-1.12076	0.751106	NA	1	0.86755	missense
KRT17	0.135738	-0.406247	0.272311	0.569021	2	0.867298	missense
TMEM68	0.136008	-0.960239	0.6441	0.927527	2	0.866436	missense
TNXB	0.136031	-0.708666	0.47538	0.7682	2	0.866363	missense
EBF3	0.136115	1.78643	1.19861	NA	1	0.866094	missense
MYMK	0.136208	-1.15196	0.773098	NA	1	0.865796	missense
URGCP	0.136226	1.77663	1.19237	NA	1	0.865739	missense
SLC16A3	0.13629	-0.622861	0.418098	0.61917	3	0.865537	missense
PTGDR2	0.136391	0.773048	0.519045	NA	1	0.865214	missense
CLDN11	0.136393	1.10793	0.743895	NA	1	0.865207	missense
HNRNPUL1	0.136654	-0.837407	0.562635	0.588789	2	0.864377	missense
C1orf112	0.136683	1.36438	0.916765	NA	1	0.864285	missense
SIN3B	0.136696	0.906395	0.609051	0.557981	2	0.864246	missense
RARS2	0.13671	0.401818	0.270011	0.156941	3	0.8642	missense
IRF3	0.136856	-0.414349	0.278535	0.475579	2	0.863737	missense
WDR61	0.136861	-1.31772	0.88581	NA	1	0.863721	missense
RPS20	0.1369	1.36067	0.914778	NA	1	0.863597	missense
FRMD4B	0.137008	-0.232817	0.156566	0.329298	3	0.863253	missense
PLD3	0.137104	-0.456112	0.306803	0.281843	3	0.862949	missense
DOK3	0.137252	-0.735222	0.494732	0.358222	2	0.86248	missense
CSNK2A3	0.137306	0.400649	0.269634	NA	1	0.862311	missense
NEFL	0.13732	-1.36612	0.919422	NA	1	0.862266	missense
BNC1	0.137373	1.34256	0.90369	NA	1	0.862098	missense
SETD5	0.137375	-0.314725	0.211845	0.474348	3	0.862091	missense
CPT2	0.137443	-0.185415	0.124826	0.28516	3	0.861879	missense
METTL2B	0.137548	-1.10758	0.745852	NA	1	0.861545	missense
MMP2	0.137905	0.698168	0.470578	0.874405	2	0.860421	missense
SHD	0.13792	-0.644967	0.434737	0.731185	2	0.860371	missense
MIA2	0.137974	0.887783	0.598488	0.604072	2	0.860201	missense
ATRNL1	0.138277	-0.635765	0.428922	0.845736	2	0.85925	missense
RFC5	0.138323	0.438014	0.295543	0.906259	2	0.859105	missense
ZNF595	0.138335	-0.736814	0.497169	NA	1	0.859068	missense
OMD	0.138396	0.699022	0.471741	0.880606	2	0.858877	missense
SPRY4	0.138439	-0.497043	0.335471	0.833517	3	0.85874	missense
DYNC2LI1	0.138497	1.0987	0.741657	NA	1	0.858561	missense
TBX1	0.138526	-0.344704	0.232704	0.821554	3	0.858468	missense
KIF19	0.138634	0.229263	0.154814	0.0034937	3	0.85813	missense
SAMD3	0.138657	-0.366777	0.247686	0.864759	2	0.858059	missense
SYT2	0.13867	-0.693981	0.468665	0.560762	2	0.858017	missense
SERPING1	0.138784	0.613848	0.414668	NA	1	0.857661	missense
SLC39A6	0.138798	1.11184	0.751104	NA	1	0.857616	missense
PHAX	0.138819	-1.1516	0.778002	0.991194	2	0.857551	missense
MYL1	0.138882	-0.500505	0.338186	0.289039	2	0.857355	missense
PTK2	0.138943	-0.42471	0.287017	0.310036	2	0.857163	missense
KCNA1	0.138964	0.725254	0.490149	0.318236	2	0.857098	missense
AHI1	0.139368	0.370736	0.250811	0.692902	3	0.855836	missense
FBLN2	0.139412	0.240191	0.162513	0.196167	3	0.855701	missense
EIF3M	0.139465	-1.1121	0.752547	NA	1	0.855536	missense
TRIM61	0.139656	-1.39186	0.942312	NA	1	0.854941	missense
VPS28	0.139673	-1.40098	0.948523	NA	1	0.854888	missense
PITRM1	0.139772	-0.35751	0.242111	0.0175104	3	0.854579	missense
GAPVD1	0.139821	-0.367124	0.248652	0.95674	3	0.854426	missense
SGCG	0.139866	0.288532	0.195444	0.0221672	3	0.854287	missense
GPR89B	0.139914	0.764902	0.518187	NA	1	0.854139	missense
SHE	0.140069	1.85361	1.25623	NA	1	0.853658	missense
ANKRD24	0.140069	-1.40522	0.952349	NA	1	0.853657	missense
DSEL	0.140188	-1.09949	0.745369	NA	1	0.853291	missense
DSTYK	0.140199	0.31814	0.215681	0.845368	3	0.853256	missense
NEIL1	0.140248	-0.564994	0.383081	0.894699	2	0.853104	missense
TFAP2B	0.140279	-0.511082	0.346554	0.429812	2	0.853009	missense
ANKS3	0.140401	-1.29314	0.877121	NA	1	0.852631	missense
JHY	0.140434	1.7789	1.20671	NA	1	0.852528	missense
SKAP1	0.140631	0.883253	0.599448	0.762632	2	0.851917	missense
CRIP2	0.140643	-0.351484	0.238553	0.785929	3	0.851883	missense
DSG1	0.140701	0.345462	0.2345	0.471876	3	0.851702	missense
FMNL1	0.140708	-0.347672	0.236005	0.269036	3	0.851681	missense
GPR37L1	0.14071	-0.496011	0.336701	0.493696	2	0.851675	missense
FAAP100	0.140814	2.95547	2.00675	NA	1	0.851354	missense
LAMA2	0.14084	0.296841	0.201567	0.839881	2	0.851274	missense
GPR157	0.140872	-0.737218	0.50064	0.773622	2	0.851176	missense
CDAN1	0.140955	-0.252438	0.171465	0.5394	3	0.85092	missense
NRXN2	0.141005	-0.238878	0.162275	0.666631	3	0.850764	missense
CCDC149	0.14102	-0.471995	0.320649	0.826873	2	0.850718	missense
MRPS18B	0.14103	-0.823808	0.559666	0.415441	2	0.850687	missense
PUS3	0.141417	-0.870716	0.592109	0.484497	2	0.849498	missense
CARTPT	0.14154	1.33853	0.910515	NA	1	0.84912	missense
UBE2B	0.141642	-1.10658	0.752929	NA	1	0.848809	missense
PITX1	0.14171	0.528819	0.359875	0.902804	3	0.848599	missense
NACA2	0.14178	-0.811261	0.55218	NA	1	0.848385	missense
DNAH9	0.14188	0.162026	0.11031	0.754275	3	0.848078	missense
WDR77	0.141897	-1.22811	0.836155	NA	1	0.848026	missense
CS	0.142144	0.270031	0.183963	NA	1	0.847271	missense
METTL27	0.142445	0.863496	0.588715	0.463534	2	0.846354	missense
TAL1	0.142583	-0.535783	0.365413	0.273301	2	0.845932	missense
CHST12	0.142634	0.98526	0.67205	NA	1	0.845777	missense
CLEC14A	0.142654	0.785134	0.53557	0.963891	2	0.845717	missense
REPIN1	0.142682	1.32877	0.906469	NA	1	0.845631	missense
SMYD1	0.142702	0.315081	0.214954	0.712898	2	0.845571	missense
ADAMTS17	0.142872	-0.334472	0.22828	0.27914	3	0.845054	missense
HAVCR2	0.142948	-1.07858	0.736282	NA	1	0.844822	missense
ATG4C	0.142984	-0.495978	0.338605	0.893547	2	0.844713	missense
NID2	0.143008	0.239067	0.163221	0.506191	3	0.844641	missense
TMEM147	0.143069	-0.734148	0.50131	0.896365	2	0.844455	missense
TTC30B	0.143139	-0.440392	0.300773	0.498016	2	0.844242	missense
FKBP3	0.143165	-0.509705	0.348134	NA	1	0.844162	missense
FGF22	0.14317	-0.2907	0.198554	0.506589	3	0.844147	missense
CCNB2	0.143305	0.373682	0.255318	0.617825	2	0.84374	missense
ENTPD7	0.14337	0.83414	0.570018	NA	1	0.843543	missense
PLS3	0.143763	0.649727	0.444434	NA	1	0.842352	missense
USP20	0.143827	0.780089	0.533691	0.337964	3	0.842159	missense
YPEL4	0.143844	1.05262	0.720172	NA	1	0.842109	missense
METTL3	0.143897	1.31291	0.898374	NA	1	0.841949	missense
PCLO	0.1439	0.293249	0.20066	0.753213	3	0.84194	missense
FGFR1OP2	0.143911	-1.08722	0.743968	NA	1	0.841905	missense
CRACD	0.143919	-1.16416	0.796632	NA	1	0.841881	missense
BMP10	0.144025	0.764819	0.523503	0.228746	2	0.841561	missense
FAM20A	0.144107	-0.585938	0.401144	NA	1	0.841314	missense
TPST1	0.144173	-0.839536	0.574857	0.601002	2	0.841116	missense
EIF3B	0.144203	-1.15408	0.790291	NA	1	0.841027	missense
UNK	0.144204	-1.47744	1.01173	NA	1	0.841022	missense
MRPL38	0.144232	-0.405028	0.277377	0.504567	3	0.840937	missense
HBS1L	0.144247	0.288075	0.197291	0.400471	3	0.840893	missense
ZNF77	0.144427	1.311	0.898251	NA	1	0.840351	missense
MNT	0.144442	0.70025	0.479804	0.91323	2	0.840308	missense
NLGN1	0.144472	0.481576	0.329996	0.0561967	2	0.840218	missense
CHEK2	0.144692	0.43405	0.297592	0.149531	2	0.839556	missense
IRF4	0.144803	0.517795	0.355108	0.947223	2	0.839223	missense
ANO4	0.144806	-0.971038	0.66595	NA	1	0.839214	missense
MC5R	0.144904	0.757182	0.519411	0.353847	2	0.838921	missense
CCT8	0.144945	0.291709	0.200127	0.645673	2	0.838798	missense
ENTPD5	0.144945	0.659078	0.45216	0.461474	2	0.838797	missense
LMAN1L	0.144952	0.848382	0.582042	0.489869	2	0.838775	missense
AGBL4	0.145058	0.392852	0.269591	0.385125	3	0.838459	missense
SRF	0.145124	0.540117	0.370712	NA	1	0.83826	missense
LARP4B	0.145144	-1.39988	0.960861	NA	1	0.838199	missense
NTN4	0.145241	-0.633071	0.434638	0.509922	2	0.83791	missense
XK	0.145272	1.25277	0.86016	NA	1	0.837817	missense
NRG3	0.145343	1.78187	1.22366	NA	1	0.837605	missense
EIF4EBP1	0.145435	-1.08824	0.747496	NA	1	0.83733	missense
GPALPP1	0.145498	0.696654	0.478596	0.264287	3	0.837144	missense
HMGCL	0.145512	0.375041	0.25766	0.588393	3	0.8371	missense
MEIOB	0.145604	-0.56064	0.385257	0.516664	2	0.836828	missense
FNTB	0.145635	-1.14615	0.787666	NA	1	0.836734	missense
TSPOAP1	0.145662	-0.62341	0.428452	0.395797	2	0.836655	missense
RAD51D	0.145755	-0.657496	0.451984	0.764774	2	0.836375	missense
MCM3AP	0.145782	0.424428	0.291784	0.587657	3	0.836296	missense
SLC12A6	0.145786	0.30381	0.208865	0.0799492	3	0.836284	missense
PFKP	0.145951	-0.271262	0.186565	0.902367	3	0.835792	missense
MOB3A	0.14596	-0.503952	0.346609	0.0183139	2	0.835766	missense
TFEB	0.145991	1.06838	0.734867	NA	1	0.835674	missense
MTTP	0.146036	-1.11376	0.76617	NA	1	0.835539	missense
KCTD7	0.146047	-1.2953	0.891073	NA	1	0.835508	missense
ATOH1	0.146079	0.474219	0.326256	0.622721	3	0.835412	missense
SP3	0.146162	0.570584	0.392634	NA	1	0.835164	missense
GP2	0.146273	-0.280676	0.193194	0.536223	3	0.834836	missense
PTPRA	0.146352	0.499738	0.344044	0.784916	3	0.834603	missense
ATP13A5	0.146422	-0.205639	0.141597	0.178124	3	0.834392	missense
TSFM	0.146491	0.45145	0.310907	0.514191	2	0.83419	missense
TMOD1	0.146525	-0.638742	0.43993	0.799614	2	0.834089	missense
FRMD8	0.146708	0.346765	0.238941	0.669566	3	0.833547	missense
HMCN1	0.146809	-0.139198	0.0959395	0.618749	3	0.833247	missense
ITFG1	0.146836	-0.849124	0.58528	0.524613	2	0.833168	missense
DACT2	0.146852	-1.18887	0.819491	NA	1	0.833121	missense
PIP4P1	0.146956	1.30091	0.896949	NA	1	0.832814	missense
GABRQ	0.146968	-0.822464	0.567089	NA	1	0.832778	missense
SULT1A3	0.147036	1.06173	0.732187	NA	1	0.832577	missense
PCDHB14	0.147095	-0.333024	0.229692	0.866938	3	0.832403	missense
DPP4	0.1471	-0.267237	0.18432	0.235039	3	0.832388	missense
SLIT2	0.147303	-0.22848	0.157668	0.818619	3	0.83179	missense
RRP15	0.14731	1.2977	0.895524	NA	1	0.831767	missense
OLA1	0.147486	0.706711	0.487903	0.152959	2	0.831248	missense
KRT31	0.147496	0.228143	0.15751	0.225201	3	0.831219	missense
METTL5	0.147649	-1.10837	0.765513	NA	1	0.830769	missense
MREG	0.147667	-1.40725	0.971975	NA	1	0.830717	missense
DRAXIN	0.147681	1.29156	0.892104	NA	1	0.830676	missense
NOMO3	0.147691	1.08244	0.747675	NA	1	0.830647	missense
MLH1	0.14771	-0.197746	0.136596	0.4833	3	0.83059	missense
SOD1	0.147729	-0.813958	0.562281	0.68575	2	0.830536	missense
ANKDD1B	0.147733	0.891314	0.615724	NA	1	0.830522	missense
HS6ST1	0.147739	-0.281409	0.194402	0.714261	3	0.830504	missense
CRYGN	0.147954	0.857564	0.592733	NA	1	0.829874	missense
NUP107	0.148148	0.389741	0.269511	0.808086	3	0.829304	missense
LYPLA2	0.148167	1.73001	1.19638	NA	1	0.829248	missense
TST	0.148177	-1.12775	0.779908	NA	1	0.82922	missense
GALC	0.148252	-0.399581	0.276387	0.645123	3	0.828999	missense
PLA2G15	0.148397	-0.368785	0.255176	0.738624	2	0.828575	missense
LUM	0.148401	0.636835	0.440655	NA	1	0.828562	missense
ELP1	0.148436	0.434392	0.300601	0.49107	2	0.828461	missense
G6PC1	0.148443	0.66037	0.456987	0.347154	3	0.82844	missense
THEMIS2	0.148466	-1.19162	0.824669	0.9286	2	0.828374	missense
MALRD1	0.148499	-0.268448	0.185796	0.789612	3	0.828277	missense
PARL	0.148658	-1.46411	1.01372	NA	1	0.827813	missense
ALB	0.148724	0.682166	0.472397	NA	1	0.827618	missense
FOSL2	0.148848	1.69709	1.17558	NA	1	0.827256	missense
CCT6A	0.148906	-0.418542	0.289968	0.606105	2	0.827089	missense
AP3B2	0.148972	-1.35763	0.940723	NA	1	0.826897	missense
RPS6KA4	0.14907	0.770949	0.534334	0.596049	2	0.826609	missense
URB1	0.149149	-0.311028	0.215611	0.786819	3	0.826378	missense
EPB41L4B	0.149255	0.277808	0.192632	0.27885	3	0.826071	missense
TMED5	0.149481	-0.864263	0.599613	0.474274	2	0.825415	missense
CLCNKA	0.149486	-0.247896	0.171989	0.712851	3	0.825399	missense
SH3BP2	0.149576	-0.408069	0.283179	0.594005	2	0.825137	missense
LSM14B	0.149681	1.70093	1.18067	NA	1	0.824832	missense
DUS3L	0.149722	0.590324	0.409801	0.413539	2	0.824714	missense
GHSR	0.149723	0.556515	0.386332	0.619532	2	0.824711	missense
MRPS31	0.149751	1.70386	1.1829	NA	1	0.824629	missense
TMEM144	0.149782	1.30166	0.90374	NA	1	0.824542	missense
ACADL	0.149814	0.349081	0.242386	0.466377	3	0.824447	missense
PLA2G4F	0.149846	0.749515	0.520469	0.94817	2	0.824355	missense
FFAR2	0.150223	-0.923979	0.642213	NA	1	0.823263	missense
SLC25A3	0.15035	0.367915	0.255799	0.59226	3	0.822896	missense
PSMB7	0.150362	-0.858685	0.597033	0.503598	2	0.822862	missense
CIB1	0.150366	0.619157	0.430496	0.379424	2	0.822851	missense
ZFP92	0.150384	1.21201	0.84274	NA	1	0.8228	missense
ATAD3B	0.150386	0.199723	0.138873	0.122066	3	0.822792	missense
KEL	0.150388	0.338627	0.235458	0.703543	3	0.822787	missense
RABEPK	0.15046	-0.318531	0.221524	0.836164	3	0.822578	missense
RANBP17	0.150602	0.277217	0.192859	0.0427604	3	0.82217	missense
CYP2J2	0.150727	-0.315339	0.219448	0.915684	3	0.82181	missense
NKAIN4	0.150744	1.69326	1.1784	NA	1	0.821761	missense
PPFIA1	0.150911	0.368335	0.256444	0.93177	2	0.821279	missense
ACSL4	0.151274	-0.835074	0.581915	NA	1	0.820235	missense
SPNS3	0.151397	0.355269	0.247641	0.125883	3	0.819883	missense
PHYHD1	0.151457	0.229112	0.159726	0.737987	3	0.81971	missense
KIAA1755	0.151556	-1.0891	0.759452	NA	1	0.819425	missense
MCTP1	0.151672	0.44521	0.310543	0.711427	3	0.819095	missense
OSBPL1A	0.151815	-0.459651	0.320728	0.723571	2	0.818685	missense
TAAR6	0.151851	-0.713141	0.497647	0.786368	2	0.818582	missense
HAS3	0.151874	0.845197	0.589833	NA	1	0.818517	missense
ZNF572	0.152018	-1.09973	0.767734	NA	1	0.818105	missense
POGLUT3	0.152265	0.404747	0.282729	0.477665	2	0.817399	missense
TBX20	0.152485	0.345386	0.241392	0.237943	3	0.816772	missense
CFAP77	0.152678	-0.705739	0.493477	0.361812	2	0.816222	missense
OTOS	0.152703	1.27403	0.890897	NA	1	0.816151	missense
FBXL15	0.152782	-0.816629	0.571159	0.671878	2	0.815929	missense
FAAH2	0.152798	1.3331	0.93242	NA	1	0.815881	missense
CHD6	0.1528	-0.247285	0.172961	0.227025	3	0.815877	missense
DNAAF1	0.152904	1.26145	0.882531	NA	1	0.815583	missense
COCH	0.153126	0.349107	0.244374	0.0629949	3	0.814952	missense
BTN2A1	0.15331	0.54657	0.382768	0.235244	2	0.814431	missense
NKX1-1	0.153325	1.04816	0.734063	NA	1	0.814388	missense
IQCF1	0.153468	0.462166	0.323784	0.640091	2	0.813982	missense
ALKBH1	0.153489	0.609291	0.426879	0.239136	2	0.813924	missense
DTNA	0.153496	0.420467	0.294592	0.175815	2	0.813902	missense
CYP2C9	0.153501	-0.313168	0.219417	0.616621	2	0.81389	missense
AAAS	0.153501	-0.278963	0.195452	0.871561	3	0.813889	missense
FGF20	0.153557	-0.860809	0.603197	0.657713	2	0.813729	missense
TCF24	0.153678	-1.30029	0.911424	NA	1	0.81339	missense
IQSEC3	0.153761	-0.283622	0.198841	0.0713987	3	0.813153	missense
GPR139	0.153768	1.13693	0.797091	NA	1	0.813133	missense
UGT3A2	0.153792	0.510887	0.358199	0.776514	2	0.813067	missense
PUS10	0.153816	-0.561449	0.393673	0.173023	2	0.812997	missense
LAMA4	0.153848	-0.229574	0.160983	0.0363227	3	0.812908	missense
SPARC	0.15388	-0.626586	0.439414	0.69889	2	0.812817	missense
FLRT2	0.153883	1.68438	1.18123	NA	1	0.812809	missense
PINK1	0.153886	-0.325124	0.228006	0.773848	3	0.812802	missense
MATK	0.153911	-1.27724	0.895775	NA	1	0.812731	missense
CASR	0.153985	0.643	0.45104	0.411369	2	0.812521	missense
PPP4R1	0.154017	-1.11082	0.779254	NA	1	0.812433	missense
EIF5B	0.154153	0.610769	0.428605	0.499399	2	0.812048	missense
NIF3L1	0.154217	0.494028	0.346737	0.182257	2	0.811867	missense
ECE2	0.154287	0.231447	0.162471	0.231376	3	0.811669	missense
OR51S1	0.154358	-0.837224	0.587813	0.532781	2	0.81147	missense
TSPAN15	0.154524	0.455935	0.320239	0.330844	2	0.811003	missense
FMO3	0.154637	-0.35516	0.249525	0.769512	3	0.810686	missense
RPL4	0.154717	-0.604152	0.424543	0.884113	2	0.810461	missense
SLC25A25	0.154742	0.320942	0.225542	0.743074	3	0.810392	missense
SKA1	0.154799	-1.10529	0.776847	NA	1	0.810232	missense
OR51D1	0.154803	1.37179	0.964165	NA	1	0.810222	missense
HSPA4	0.154812	1.66573	1.17079	NA	1	0.810195	missense
RCVRN	0.154854	-1.12044	0.787602	NA	1	0.810078	missense
GNPTAB	0.154962	-0.221657	0.155853	0.762284	3	0.809774	missense
DNAJC27	0.155012	0.557658	0.392151	0.48783	2	0.809633	missense
HBP1	0.155168	-0.517478	0.364033	0.924902	3	0.809198	missense
SUPV3L1	0.155316	0.638309	0.449197	0.264563	2	0.808783	missense
QPRT	0.155328	-1.12053	0.788573	NA	1	0.808751	missense
SSBP4	0.155404	-1.37922	0.970802	NA	1	0.808537	missense
HOXB5	0.15563	0.337914	0.23798	0.53048	3	0.807908	missense
LRRCC1	0.155645	1.69066	1.19071	NA	1	0.807865	missense
RPL34	0.155768	-1.12027	0.789226	NA	1	0.807522	missense
TRIP13	0.155936	0.628875	0.443222	0.649917	2	0.807052	missense
HYKK	0.156207	0.634273	0.447319	0.942272	2	0.806299	missense
EXOC7	0.156264	-0.433131	0.305506	0.608506	2	0.806142	missense
PYGM	0.156276	-0.14756	0.104084	0.0196861	3	0.806107	missense
UBE3C	0.156306	1.64589	1.16104	NA	1	0.806025	missense
TSHB	0.156341	1.29646	0.91462	NA	1	0.805927	missense
ACER1	0.156419	0.44517	0.314115	0.368276	2	0.805711	missense
SLC36A4	0.156594	-0.708845	0.500377	0.751949	2	0.805226	missense
RNF20	0.156812	1.25526	0.886564	NA	1	0.804621	missense
CPA4	0.156925	-0.747908	0.528373	NA	1	0.804309	missense
SULT1E1	0.156932	-0.406593	0.28725	0.501017	2	0.804289	missense
KRT74	0.157214	-0.29207	0.206482	0.066928	3	0.80351	missense
STMND1	0.157266	-1.34769	0.952888	NA	1	0.803364	missense
CABP7	0.157595	-1.12042	0.792823	NA	1	0.802459	missense
C1QTNF4	0.157796	0.591764	0.418941	0.87071	2	0.801904	missense
HTR1B	0.157868	-0.603197	0.427109	0.556744	3	0.801707	missense
ZAP70	0.157881	0.397113	0.281194	0.308352	2	0.801671	missense
SLC25A33	0.157934	-0.6327	0.44807	0.420362	2	0.801526	missense
SYT5	0.157943	-1.29676	0.918374	NA	1	0.801499	missense
TTC12	0.158083	-1.10909	0.785728	NA	1	0.801116	missense
XPR1	0.158085	0.944905	0.669414	0.531666	2	0.801109	missense
ANG	0.158099	0.349428	0.247559	0.86737	2	0.80107	missense
ALS2	0.158184	0.293104	0.207698	0.714379	2	0.800838	missense
SMARCD1	0.158204	1.64845	1.16817	NA	1	0.800783	missense
LIPF	0.158243	0.5475	0.388022	0.0177765	2	0.800674	missense
ITPRIP	0.158544	0.442949	0.314151	0.0526434	2	0.799851	missense
RAPGEF3	0.158671	-0.429874	0.304972	0.410879	3	0.799501	missense
TMPRSS11D	0.158835	0.539714	0.383047	0.0748493	2	0.799054	missense
ZFAND1	0.158893	-0.558896	0.396716	0.677179	2	0.798895	missense
CCN2	0.158977	0.600858	0.426588	0.518312	2	0.798667	missense
CPLANE1	0.159	0.462984	0.32872	0.194937	3	0.798603	missense
KANK2	0.159036	-0.954379	0.677672	NA	1	0.798504	missense
SLITRK6	0.159495	1.11326	0.791359	NA	1	0.797254	missense
PTGER2	0.159557	-0.660875	0.469851	NA	1	0.797083	missense
TVP23B	0.159644	2.74291	1.95048	NA	1	0.796848	missense
SF1	0.159685	0.612251	0.435415	NA	1	0.796736	missense
RASSF7	0.159687	-1.11172	0.790625	NA	1	0.796731	missense
MICU2	0.160025	0.562851	0.400609	0.481717	2	0.795813	missense
ADAT3	0.160033	-0.618105	0.439945	0.325354	2	0.79579	missense
PTGR2	0.160292	0.424515	0.302342	0.760977	3	0.795088	missense
SAE1	0.160308	1.33742	0.952557	NA	1	0.795045	missense
AARSD1	0.16033	-0.407645	0.290353	0.772209	2	0.794984	missense
KRT83	0.160346	-0.170165	0.121208	0.893409	3	0.794941	missense
DNAH8	0.160415	0.137834	0.0981951	0.645725	3	0.794755	missense
ASAH2B	0.160656	-1.139	0.811905	NA	1	0.794103	missense
GIMAP7	0.160662	-1.14019	0.812764	NA	1	0.794087	missense
KANK4	0.160663	0.881852	0.628617	NA	1	0.794084	missense
SRP68	0.160789	1.23536	0.880872	NA	1	0.793744	missense
TRIM23	0.1609	0.457169	0.326072	0.134031	2	0.793444	missense
KRIT1	0.161004	0.964582	0.688151	NA	1	0.793162	missense
FLRT1	0.161074	-1.13235	0.807977	NA	1	0.792974	missense
ITGB1BP1	0.161119	-1.12401	0.80211	NA	1	0.792854	missense
VPS33A	0.161239	-0.343418	0.245138	0.136247	2	0.792529	missense
PLK3	0.161253	0.557636	0.398064	0.522657	2	0.792492	missense
TRPV2	0.16144	-0.269463	0.19244	0.122918	2	0.791989	missense
ARL14EPL	0.161454	-0.763619	0.545365	NA	1	0.791951	missense
DPH7	0.161468	0.529986	0.37852	0.384756	3	0.791915	missense
FKBP6	0.161503	-0.461925	0.329938	NA	1	0.791821	missense
CABP2	0.161511	0.581612	0.415435	0.337678	2	0.791798	missense
SIDT2	0.16164	0.814102	0.581678	0.366006	2	0.79145	missense
KRT18	0.161651	0.377257	0.269557	0.130847	3	0.791423	missense
CEACAM20	0.161675	0.853909	0.61017	NA	1	0.791357	missense
PPP4R2	0.161687	-1.09254	0.780709	NA	1	0.791325	missense
VIL1	0.161738	0.317983	0.227253	0.815395	3	0.791188	missense
RNF26	0.161751	0.73474	0.525111	0.823063	2	0.791154	missense
ABHD15	0.161801	-0.450814	0.322231	0.232832	2	0.791019	missense
CDT1	0.161942	0.385518	0.275652	0.727094	3	0.790641	missense
TMEM63B	0.16196	-1.13095	0.80868	NA	1	0.790592	missense
AURKC	0.161969	2.72226	1.94658	NA	1	0.790568	missense
RTRAF	0.162054	0.547973	0.391914	0.934876	2	0.79034	missense
SLC30A2	0.162263	-0.510685	0.365428	0.773526	2	0.789779	missense
TBC1D10A	0.162415	-1.13932	0.815554	NA	1	0.789373	missense
CHSY3	0.162467	-0.517001	0.370126	0.532439	3	0.789235	missense
AP4M1	0.162573	-0.292421	0.2094	0.931248	3	0.788952	missense
SEPTIN7	0.162635	-1.13724	0.814486	NA	1	0.788787	missense
SETD3	0.162702	0.887908	0.636018	NA	1	0.788608	missense
DENND5B	0.162813	1.23376	0.883993	NA	1	0.78831	missense
MAL	0.162908	-1.11754	0.800899	NA	1	0.788057	missense
PRSS38	0.162988	0.23158	0.165996	0.452587	3	0.787844	missense
SAMD12	0.162993	1.00841	0.722835	NA	1	0.78783	missense
PTPRU	0.16302	0.278373	0.199553	0.635735	3	0.78776	missense
TTLL8	0.163059	0.679022	0.486804	0.587992	2	0.787656	missense
CHD5	0.163156	0.276205	0.198062	0.107819	3	0.787396	missense
STT3A	0.163338	0.388542	0.278738	0.548394	3	0.786914	missense
ANKRD12	0.163455	-0.451686	0.324128	0.445828	2	0.786601	missense
TRMT1L	0.163535	1.6211	1.16351	NA	1	0.786388	missense
TPCN2	0.163635	0.180998	0.129938	0.766408	3	0.786124	missense
SLC35E2B	0.163673	-1.40284	1.00719	NA	1	0.786023	missense
ME2	0.1637	0.590473	0.423966	0.735082	2	0.785952	missense
EPB41	0.163733	-0.532429	0.38232	0.545973	3	0.785864	missense
SH2B1	0.163971	-1.09034	0.783378	0.981046	2	0.785232	missense
ABLIM3	0.164051	-0.427092	0.306913	0.418538	2	0.785021	missense
CCR7	0.164151	-1.14675	0.824257	NA	1	0.784757	missense
HMCN2	0.164308	0.21412	0.153962	NA	1	0.784343	missense
TRPV6	0.164384	-0.45195	0.325032	0.442838	2	0.784141	missense
DPY19L3	0.164413	-0.598461	0.430429	0.31776	2	0.784064	missense
GSG1	0.164502	1.1766	0.846419	NA	1	0.783829	missense
GFOD1	0.164558	1.25896	0.905789	NA	1	0.78368	missense
BAIAP2L2	0.164581	-0.614945	0.442462	0.432064	2	0.78362	missense
RAB5B	0.164638	-1.10613	0.795986	NA	1	0.78347	missense
SH3TC2	0.164663	0.227191	0.163499	0.519893	3	0.783405	missense
C19orf47	0.164694	-1.00174	0.72096	NA	1	0.783322	missense
SLC18A2	0.164746	-0.508275	0.365853	0.490599	2	0.783186	missense
MOSPD3	0.164799	1.23662	0.890226	NA	1	0.783045	missense
CDC25C	0.164837	0.359298	0.258677	0.287238	3	0.782946	missense
MRPS9	0.164857	-0.437879	0.315266	0.905143	3	0.782891	missense
WDR87	0.164897	1.33552	0.961639	NA	1	0.782788	missense
EIF4G2	0.164911	-1.12547	0.810423	NA	1	0.78275	missense
FMO1	0.165067	0.416296	0.299876	0.169956	3	0.782339	missense
LPL	0.165087	0.290377	0.209181	0.0171243	3	0.782286	missense
STAT2	0.165111	-0.545341	0.392873	0.986474	2	0.782224	missense
PRDM4	0.165134	0.570635	0.411117	0.288594	2	0.782164	missense
ENPP6	0.165178	0.33444	0.240974	0.649644	3	0.782048	missense
KCNA3	0.165203	0.674351	0.48592	0.323184	2	0.781981	missense
TSPAN19	0.165206	-1.11493	0.803394	NA	1	0.781975	missense
DGKK	0.165237	0.725638	0.522918	NA	1	0.781892	missense
HMGCS1	0.165412	0.372651	0.268655	0.0112672	3	0.781433	missense
AOC3	0.165447	-0.698039	0.503279	0.911095	2	0.781341	missense
COQ6	0.165498	0.459375	0.331245	0.550596	2	0.781207	missense
TEAD3	0.165525	0.79404	0.5726	0.0987806	2	0.781135	missense
F7	0.16557	0.33152	0.239092	0.0866272	3	0.78102	missense
FBXO4	0.165584	1.6229	1.17048	NA	1	0.780983	missense
CTBP2	0.165631	0.334122	0.241003	0.725656	3	0.780858	missense
NEURL1B	0.165788	-1.10772	0.799296	NA	1	0.780447	missense
FCGR3A	0.165849	1.60059	1.15511	NA	1	0.780288	missense
FIGNL1	0.165874	-0.237208	0.171197	0.468152	3	0.780221	missense
TEAD2	0.166047	1.10317	0.796506	NA	1	0.779768	missense
MPHOSPH10	0.166083	-1.14987	0.830291	NA	1	0.779676	missense
H2AC21	0.166251	1.61687	1.16796	NA	1	0.779236	missense
ABCD1	0.16627	0.427995	0.309181	NA	1	0.779185	missense
THOC6	0.166314	0.436555	0.315397	0.104008	2	0.779072	missense
ASAP2	0.166363	0.893073	0.645292	0.985365	2	0.778942	missense
PRRG1	0.166449	-0.908181	0.656341	NA	1	0.778718	missense
KIF16B	0.166474	-0.295058	0.213251	0.899207	3	0.778653	missense
RAF1	0.166486	-0.677756	0.489856	0.920195	2	0.778622	missense
SLC26A4	0.16654	-0.143649	0.103837	0.732915	3	0.778482	missense
ACAT2	0.166605	-0.379018	0.274016	0.934855	2	0.778311	missense
SULT2A1	0.166628	0.734869	0.531312	0.639577	2	0.778253	missense
RPL22	0.166698	2.66747	1.9289	NA	1	0.77807	missense
SF3B5	0.166724	1.61173	1.16555	NA	1	0.778001	missense
KCNA4	0.166776	0.385925	0.279122	0.642617	2	0.777868	missense
DMAP1	0.166822	-0.505623	0.365734	0.315173	2	0.777746	missense
VPS39	0.166837	0.722348	0.522517	0.790166	2	0.777708	missense
TMEM242	0.167055	1.60826	1.16395	NA	1	0.777142	missense
RSPH10B2	0.167103	-0.53156	0.38475	NA	1	0.777017	missense
NRIP1	0.167268	0.92389	0.668984	0.206293	2	0.776586	missense
ACTRT1	0.167425	-1.35771	0.983477	NA	1	0.77618	missense
UFSP1	0.167488	0.545092	0.394903	0.409677	2	0.776016	missense
IRAK3	0.167596	-0.778783	0.564348	NA	1	0.775736	missense
MRGPRX1	0.167616	-1.16939	0.847445	NA	1	0.775686	missense
RNASE10	0.167746	1.61078	1.16767	NA	1	0.775348	missense
FZD2	0.167856	0.528892	0.383498	0.69767	2	0.775064	missense
MAP1B	0.167869	0.796587	0.57762	0.758312	2	0.77503	missense
DNAJC21	0.168208	-1.31617	0.955144	NA	1	0.774152	missense
WRAP73	0.168301	0.464693	0.337301	0.810814	2	0.773913	missense
PLG	0.168307	0.220818	0.160285	0.268044	3	0.773897	missense
TMEM186	0.168364	0.723635	0.525333	0.758471	2	0.77375	missense
XRCC1	0.168397	0.444762	0.322906	0.645712	2	0.773666	missense
IFRD2	0.168688	-0.458618	0.333194	0.620231	3	0.772915	missense
NLRP12	0.169114	-0.402059	0.292394	0.00208926	3	0.771821	missense
PFAS	0.169363	0.273141	0.198756	0.33824	3	0.771181	missense
ZNF683	0.169454	2.63955	1.92112	NA	1	0.770948	missense
RUNX1	0.169823	0.448339	0.326594	0.50127	3	0.770004	missense
PLS1	0.16984	-0.26288	0.191504	0.704171	3	0.769959	missense
SIAE	0.169866	-0.215553	0.157036	0.823783	3	0.769893	missense
TOR1B	0.169897	-0.55385	0.403524	0.168252	2	0.769814	missense
GPR137B	0.169936	0.716983	0.522426	0.844995	2	0.769716	missense
PPIP5K1	0.169952	-0.65239	0.475378	NA	1	0.769675	missense
APOA5	0.17009	0.602979	0.439517	0.0295485	2	0.769321	missense
IGFN1	0.170136	-0.261619	0.190717	0.868124	3	0.769203	missense
MCMBP	0.170177	-1.11293	0.811389	NA	1	0.7691	missense
CELF4	0.170244	-1.37417	1.002	NA	1	0.768929	missense
IFIT1	0.170252	-0.347988	0.253747	0.648795	2	0.768909	missense
DNAH2	0.170278	-0.271724	0.198149	0.355739	2	0.768842	missense
CAMK1	0.170325	-0.587171	0.42823	0.168548	2	0.768722	missense
DNAI2	0.17054	-0.768465	0.560731	NA	1	0.768173	missense
SHOC2	0.17055	-1.13	0.824553	NA	1	0.768149	missense
CRYL1	0.170588	-0.239703	0.174925	0.137158	3	0.768052	missense
KRT78	0.170796	0.370401	0.270435	0.757572	3	0.767523	missense
RNF186	0.170976	-1.15782	0.845696	NA	1	0.767066	missense
ASAH2	0.170998	-0.274889	0.200795	0.935897	3	0.767009	missense
CA3	0.171029	0.593055	0.433233	0.389883	2	0.766931	missense
GATAD2B	0.171249	1.19969	0.876841	NA	1	0.766372	missense
TXNRD1	0.171382	-0.633409	0.463093	NA	2	0.766036	missense
ADPRM	0.171392	0.40784	0.298184	0.489345	2	0.76601	missense
SSTR5	0.171419	-0.328022	0.239842	0.904857	3	0.765942	missense
ANGEL1	0.171429	0.41365	0.302458	0.200663	3	0.765917	missense
CACTIN	0.171532	0.878173	0.642269	0.526947	2	0.765656	missense
CLXN	0.171745	0.99131	0.725375	NA	1	0.765116	missense
H2BC3	0.171748	1.26908	0.928634	NA	1	0.765109	missense
SERPINB2	0.171752	0.354567	0.259453	0.80175	3	0.765097	missense
CRY2	0.172082	-0.815039	0.59686	0.575345	2	0.764265	missense
MZF1	0.172157	0.488324	0.357666	0.585257	3	0.764076	missense
COBLL1	0.172256	0.325999	0.238829	0.29256	2	0.763825	missense
TMPRSS6	0.172265	0.208842	0.153002	0.787742	3	0.763804	missense
MYD88	0.172271	-1.12729	0.825885	NA	1	0.763789	missense
ZFPM1	0.172285	2.60898	1.91148	NA	1	0.763753	missense
DSE	0.172289	1.57214	1.15185	NA	1	0.763742	missense
PDCD6	0.172383	-0.505316	0.370307	0.565005	2	0.763505	missense
YIPF5	0.172453	-0.573766	0.420537	0.341591	2	0.763329	missense
DDHD2	0.172498	0.708456	0.519311	0.239537	2	0.763216	missense
STARD5	0.172535	-0.525983	0.385589	0.717867	2	0.763123	missense
YIPF1	0.172594	-0.773154	0.566863	NA	1	0.762975	missense
DIS3	0.172659	0.32466	0.238072	0.728928	2	0.76281	missense
TMEM185B	0.172725	1.27473	0.934897	NA	1	0.762645	missense
TRIM65	0.172777	0.371171	0.272253	0.0982288	2	0.762513	missense
PDS5A	0.172805	-1.08858	0.798521	NA	1	0.762443	missense
PADI6	0.172895	0.533133	0.391158	NA	1	0.762218	missense
UNC5B	0.172921	-0.293242	0.215164	0.595957	3	0.762152	missense
MANBA	0.173019	0.457275	0.335598	0.346072	2	0.761905	missense
MTMR12	0.173066	0.317809	0.233269	0.737646	3	0.761788	missense
N6AMT1	0.173082	-0.61387	0.45059	0.691206	2	0.761749	missense
CLMN	0.173113	-0.238166	0.17483	0.822166	3	0.761671	missense
GNAT3	0.173128	0.333214	0.244611	0.236743	3	0.761633	missense
DCAF11	0.173192	-1.30165	0.955679	NA	1	0.761473	missense
PRR15	0.173237	-1.14924	0.843865	NA	1	0.761359	missense
EEF1AKMT3	0.173308	0.429924	0.315738	0.196826	2	0.761181	missense
DEFB112	0.173345	0.856873	0.629345	NA	1	0.761087	missense
ZDHHC20	0.173405	-1.09505	0.804389	NA	1	0.760939	missense
WNT16	0.173447	-0.439672	0.323001	0.57558	2	0.760832	missense
BAZ2B	0.173582	-0.315733	0.232023	0.390585	3	0.760494	missense
IFNGR2	0.173583	0.78907	0.579865	0.128307	2	0.760494	missense
TRAPPC13	0.173603	-0.730178	0.536613	0.365065	2	0.760442	missense
SLC43A1	0.173646	-0.818743	0.601759	0.641357	2	0.760336	missense
ACTA1	0.173665	0.725595	0.533321	0.768001	2	0.760288	missense
PAPLN	0.173682	0.622094	0.457264	0.00842322	2	0.760246	missense
USP40	0.173846	-1.109	0.815469	NA	1	0.759835	missense
ALKBH8	0.173859	0.346336	0.254676	0.0803987	3	0.759803	missense
NUP214	0.173868	-0.287117	0.211134	0.474764	3	0.75978	missense
PIK3C2A	0.173971	0.259872	0.191145	0.169781	3	0.759524	missense
FZD8	0.17403	0.571115	0.420133	0.44836	2	0.759375	missense
GJA10	0.174113	-0.24747	0.182083	0.934781	3	0.759169	missense
KLHL23	0.174118	-0.519466	0.382216	0.787691	2	0.759156	missense
IL12RB2	0.174184	-1.14381	0.841727	NA	1	0.758991	missense
ADAMTSL3	0.17426	-0.278798	0.205203	0.229457	3	0.758803	missense
DUOX1	0.174287	0.150002	0.110413	0.0869074	3	0.758734	missense
PTBP3	0.174445	0.98947	0.728592	NA	1	0.75834	missense
CASK	0.174493	1.14796	0.845386	NA	1	0.758222	missense
PSD4	0.174535	0.583802	0.42997	0.175244	2	0.758117	missense
DUS2	0.174599	-0.926862	0.682735	NA	1	0.757958	missense
LNX1	0.174644	-0.597345	0.440055	0.258901	2	0.757846	missense
WDR72	0.174809	-0.306192	0.225654	0.822327	3	0.757436	missense
ACVR1C	0.174816	0.375796	0.276954	0.796527	3	0.75742	missense
PPL	0.174879	-0.250341	0.184523	0.0421471	3	0.757262	missense
TGM6	0.174918	0.144514	0.106529	0.794954	3	0.757164	missense
IDH3A	0.17504	1.178	0.868613	NA	1	0.756863	missense
RSPH6A	0.175111	-0.596199	0.439687	0.820149	2	0.756686	missense
USP30	0.175139	-1.10716	0.816568	NA	1	0.756618	missense
CLIC1	0.175177	-0.794295	0.585869	NA	1	0.756524	missense
BARX1	0.175263	0.621771	0.458707	0.0845238	2	0.756311	missense
RXRA	0.175275	0.565242	0.417015	0.848225	2	0.75628	missense
IKBKE	0.175325	-1.24153	0.916063	NA	1	0.756157	missense
STX2	0.175361	0.993404	0.733044	NA	1	0.756067	missense
SART1	0.175469	1.57292	1.16097	NA	1	0.755801	missense
BUB1B	0.17547	-1.11688	0.824368	NA	1	0.755797	missense
CLTCL1	0.175524	-0.612345	0.452026	NA	1	0.755664	missense
STAB2	0.175597	0.123898	0.0914757	0.23218	3	0.755484	missense
HSPA2	0.175654	0.976054	0.72073	NA	1	0.755341	missense
BTAF1	0.175772	-0.244628	0.180685	0.722862	3	0.755051	missense
GOLIM4	0.175785	1.56049	1.15263	NA	1	0.755019	missense
HASPIN	0.175879	-1.13301	0.837065	NA	1	0.754787	missense
CYP4F3	0.175964	-0.529585	0.391333	0.809882	3	0.754575	missense
STXBP4	0.175985	1.19898	0.886022	NA	1	0.754525	missense
EXOSC1	0.176102	0.764235	0.564906	0.00899602	2	0.754234	missense
KIF11	0.176114	0.338011	0.249857	0.950506	2	0.754207	missense
RASA1	0.176139	-0.398767	0.294785	0.27035	3	0.754146	missense
GRB7	0.176222	0.41762	0.308781	0.729282	3	0.753941	missense
FBLN7	0.176276	0.45472	0.336254	0.498046	2	0.753807	missense
FHL1	0.176516	0.768979	0.568956	NA	1	0.753217	missense
PEX11A	0.176618	-0.706895	0.523145	0.797609	3	0.752964	missense
SLC35B2	0.176657	0.916307	0.678182	NA	1	0.75287	missense
HELLS	0.176832	0.816707	0.604711	NA	1	0.75244	missense
CYCS	0.176883	1.17814	0.87243	NA	1	0.752313	missense
PREX2	0.177004	0.318448	0.235881	0.014954	3	0.752016	missense
PIF1	0.177057	-0.266063	0.197103	0.693229	3	0.751888	missense
ADAM15	0.177314	-0.703044	0.521131	0.909037	2	0.751257	missense
DPH1	0.177425	-0.386122	0.286287	0.679303	3	0.750986	missense
OGFR	0.177451	-0.825384	0.61201	0.489172	2	0.750921	missense
ASTN2	0.177503	0.457757	0.339461	0.339319	2	0.750794	missense
DCTN6	0.177599	-1.14327	0.848007	NA	1	0.750559	missense
SEZ6L2	0.177706	0.706128	0.52389	0.0393871	2	0.750299	missense
TUBB3	0.177777	-0.803012	0.595869	NA	1	0.750125	missense
LYPLAL1	0.177785	0.555972	0.412562	0.88768	2	0.750105	missense
CAMK2A	0.177806	-0.837881	0.621785	0.623662	2	0.750053	missense
UCHL5	0.177859	-1.18631	0.880458	NA	1	0.749923	missense
NCCRP1	0.17808	0.644474	0.478561	0.899206	2	0.749385	missense
ZDHHC24	0.178214	0.646765	0.480411	0.387192	2	0.749059	missense
PIGB	0.178291	-0.427514	0.31761	0.853007	2	0.748871	missense
IL5RA	0.178347	0.465508	0.345881	0.034643	2	0.748735	missense
RFX1	0.178372	-0.838385	0.622971	0.647499	2	0.748674	missense
GPS1	0.178418	-1.385	1.02925	NA	1	0.74856	missense
POPDC2	0.178471	-0.54378	0.404153	0.49079	2	0.748433	missense
PPM1K	0.178628	-1.32322	0.98381	NA	1	0.74805	missense
AZGP1	0.178658	1.16468	0.865995	NA	1	0.747978	missense
UGT2B11	0.178708	0.813314	0.604809	NA	1	0.747857	missense
MINK1	0.178737	0.480102	0.357044	0.170738	2	0.747787	missense
SPINT2	0.178743	2.55022	1.89659	NA	1	0.74777	missense
GPR180	0.178881	1.19064	0.885754	NA	1	0.747435	missense
UTP25	0.17906	-0.377266	0.280776	0.158091	2	0.747001	missense
PLAAT3	0.179107	1.54088	1.14691	NA	1	0.746887	missense
AK9	0.179128	-0.27644	0.205769	0.498935	3	0.746837	missense
HOXC5	0.179146	0.592123	0.440768	0.0444228	3	0.746792	missense
MAGI3	0.179185	0.387297	0.288324	0.0241144	3	0.746699	missense
PRKAG3	0.179197	-0.278618	0.207424	0.310948	3	0.746669	missense
MAGI1	0.179253	0.560245	0.417141	0.706355	2	0.746535	missense
TAPT1	0.179299	0.866344	0.645121	0.0265513	2	0.746423	missense
THAP10	0.179365	-0.621578	0.462926	0.522528	2	0.746263	missense
CIPC	0.179401	-1.10074	0.819853	NA	1	0.746175	missense
RNF103	0.179437	-1.10232	0.821102	NA	1	0.746087	missense
RGS1	0.179449	-0.645628	0.480932	NA	1	0.746058	missense
FRZB	0.179463	0.701418	0.522507	0.171507	2	0.746024	missense
TTLL4	0.179491	-1.10637	0.824222	NA	1	0.745957	missense
XAB2	0.179521	0.649896	0.484191	0.452117	2	0.745885	missense
CYP51A1	0.17957	0.336304	0.250584	0.171547	2	0.745767	missense
B3GNT5	0.179589	1.16428	0.867558	NA	1	0.745721	missense
FAM83A	0.17961	0.463678	0.345524	0.393441	3	0.745669	missense
WASHC5	0.179664	-0.197012	0.146828	0.140353	3	0.745539	missense
UBASH3A	0.179714	0.485667	0.361996	0.548932	3	0.745418	missense
CCDC85C	0.179878	-1.09723	0.81814	NA	1	0.745021	missense
TIE1	0.179908	-0.261432	0.194948	0.414381	3	0.74495	missense
AMN	0.179963	-0.346196	0.258188	0.615704	3	0.744817	missense
TMEM67	0.179986	-0.243042	0.181267	0.171592	3	0.744761	missense
TMEM17	0.180034	0.503106	0.375271	0.241132	2	0.744644	missense
MMP19	0.180078	-0.373762	0.27882	0.61638	2	0.744539	missense
PIGW	0.180097	-1.30614	0.974403	NA	1	0.744493	missense
COA4	0.180389	1.55749	1.16269	NA	1	0.743789	missense
RPS21	0.180494	1.56246	1.16668	NA	1	0.743538	missense
MAPKBP1	0.180567	1.17451	0.877151	NA	1	0.743361	missense
EGLN1	0.180591	-1.13966	0.851164	NA	1	0.743303	missense
CDC20	0.180623	-1.12119	0.837432	NA	1	0.743226	missense
MYO3A	0.18064	0.296403	0.221397	0.337278	2	0.743187	missense
PROKR1	0.180644	0.524161	0.391523	0.33916	2	0.743177	missense
NTAQ1	0.180648	2.55638	1.90951	NA	1	0.743167	missense
ADGRG6	0.180656	-0.769042	0.574453	NA	1	0.743148	missense
PCDHA7	0.180711	0.850663	0.635502	NA	1	0.743015	missense
ARSF	0.180859	-0.523379	0.391131	NA	1	0.742661	missense
UBE4B	0.18089	-0.826382	0.617616	0.480797	2	0.742585	missense
COMMD2	0.180961	1.17139	0.875605	NA	1	0.742415	missense
ENTPD6	0.181047	-0.486708	0.363883	0.928837	2	0.74221	missense
BDKRB2	0.181345	-0.774101	0.579146	NA	1	0.741494	missense
EPPK1	0.1815	0.252944	0.189308	NA	1	0.741123	missense
SIPA1L1	0.181526	-0.281366	0.210593	0.876845	3	0.74106	missense
PRICKLE1	0.181594	-0.388072	0.290503	0.164561	3	0.740898	missense
BMF	0.181628	-1.13648	0.850815	NA	1	0.740816	missense
MFSD2A	0.181629	-0.497924	0.372766	0.453957	2	0.740814	missense
BAP1	0.18164	-0.526929	0.39449	0.762585	2	0.740788	missense
FPR3	0.181802	-0.718718	0.538274	0.241147	2	0.740401	missense
SLC16A7	0.18222	-0.355376	0.266409	0.821661	2	0.739403	missense
ADAM30	0.182294	-0.586816	0.439982	0.392083	2	0.739228	missense
DYNC1LI1	0.182314	-1.10226	0.82649	NA	1	0.73918	missense
CACNA1A	0.182333	-0.305952	0.229417	0.986988	2	0.739134	missense
QARS1	0.182537	-0.348883	0.261731	0.833914	3	0.73865	missense
GMPPA	0.182711	-0.415501	0.311831	0.880821	2	0.738235	missense
IQUB	0.182732	0.550874	0.413448	0.493821	2	0.738185	missense
CLDN12	0.18276	-1.11858	0.839584	NA	1	0.73812	missense
NAIP	0.182799	-1.32847	0.99721	NA	1	0.738026	missense
LMX1B	0.18295	0.523636	0.393201	0.199771	2	0.737668	missense
ABRACL	0.182989	-1.14364	0.85884	NA	1	0.737575	missense
KCNB2	0.18307	0.672334	0.504996	NA	1	0.737384	missense
WDR37	0.183081	0.511417	0.38414	0.153097	2	0.737356	missense
FIBCD1	0.183156	0.253907	0.190749	0.191956	3	0.73718	missense
NRL	0.183318	-0.5154	0.387341	0.964542	2	0.736796	missense
CAND1	0.183647	-0.679167	0.510802	0.982319	2	0.736017	missense
RAX	0.183653	0.531032	0.399395	0.756788	2	0.736003	missense
TMEM209	0.183684	0.496851	0.373713	0.570666	3	0.735929	missense
INSL5	0.183838	1.53737	1.15676	NA	1	0.735564	missense
ELAC1	0.183921	-0.418849	0.315214	0.192031	2	0.735368	missense
KL	0.18403	0.228466	0.17198	0.0146655	3	0.735111	missense
MTMR3	0.184075	0.2928	0.22043	0.13754	2	0.735006	missense
PEX2	0.184268	-0.500757	0.377153	0.432643	2	0.734551	missense
SNCB	0.18431	1.15115	0.867094	NA	1	0.734451	missense
KLHL38	0.184406	-0.214932	0.16193	0.321192	3	0.734225	missense
CFAP69	0.184442	-0.591365	0.445573	0.883232	2	0.73414	missense
AQP10	0.184533	-0.647581	0.488031	NA	1	0.733926	missense
CAPN6	0.184951	0.749942	0.565711	NA	1	0.732943	missense
FUCA1	0.185049	0.42049	0.317263	0.473061	3	0.732712	missense
DIAPH1	0.185169	-0.256571	0.193638	0.786207	3	0.732432	missense
MTCH2	0.185214	0.546996	0.412867	0.176888	2	0.732327	missense
POLR2E	0.18525	-1.43855	1.08589	NA	1	0.732241	missense
TNFAIP8L3	0.185469	0.551342	0.416389	0.971216	2	0.731729	missense
MYOG	0.185523	-0.396027	0.299127	0.850636	2	0.731602	missense
RNF144B	0.185569	-0.433522	0.327483	0.881992	2	0.731494	missense
GUCY2D	0.185837	-0.233142	0.176223	0.442553	3	0.730867	missense
HCK	0.186081	0.407827	0.308431	0.291753	2	0.730299	missense
DPYSL3	0.186091	0.354735	0.268285	0.538925	2	0.730275	missense
AGTR2	0.186177	1.55538	1.17656	NA	1	0.730073	missense
NCDN	0.186284	1.16765	0.883477	NA	1	0.729824	missense
LPIN3	0.186326	-0.223367	0.169022	0.206357	3	0.729727	missense
S1PR5	0.186672	-0.675939	0.511886	0.612651	3	0.72892	missense
R3HDML	0.186734	0.589516	0.4465	0.248393	3	0.728778	missense
NKX2-8	0.186767	0.420206	0.318289	0.311304	2	0.7287	missense
DNMBP	0.186851	0.367348	0.278304	0.696678	3	0.728504	missense
SAV1	0.187089	0.51692	0.391832	0.872942	2	0.727953	missense
MYO5C	0.187222	-0.156381	0.118575	0.523482	3	0.727642	missense
STOX2	0.187245	0.462479	0.350689	0.34618	2	0.727591	missense
SCLY	0.187376	-0.29924	0.226976	0.628613	3	0.727286	missense
STYXL2	0.187531	0.553561	0.420027	0.867971	2	0.726926	missense
IRAK2	0.187673	0.626491	0.475517	0.994485	2	0.726599	missense
SLC9A3	0.187722	-0.844434	0.64101	0.755837	2	0.726485	missense
SLC6A17	0.187891	0.296511	0.225168	0.56663	3	0.726094	missense
FOXF2	0.187937	-0.588459	0.446917	0.145232	2	0.725988	missense
GABRB1	0.18795	-1.09977	0.83527	NA	1	0.725957	missense
ADAMTS7	0.188009	-0.306411	0.232748	0.91754	3	0.725822	missense
FST	0.188048	0.512369	0.389227	0.0460831	2	0.725731	missense
STK39	0.188351	-1.13431	0.862282	NA	1	0.725032	missense
OLFM3	0.188636	0.470757	0.358092	0.565044	3	0.724375	missense
ENTREP2	0.188916	-1.12395	0.855501	NA	1	0.72373	missense
MANEA	0.188938	0.296282	0.225528	0.728819	3	0.72368	missense
ZSCAN26	0.188983	-1.29011	0.982118	NA	1	0.723578	missense
APTX	0.18903	-0.534968	0.407299	0.187428	3	0.723468	missense
KBTBD13	0.189044	-0.36416	0.277262	0.943321	3	0.723437	missense
CYP11B2	0.189135	-1.26113	0.960394	NA	1	0.723227	missense
FAF1	0.18921	-1.16307	0.885864	NA	1	0.723056	missense
UNC13B	0.189326	0.271606	0.206926	0.51766	2	0.722789	missense
TIMM21	0.189329	-0.428024	0.326097	0.963896	2	0.722782	missense
SERPINB4	0.189385	-0.307553	0.234344	0.645483	3	0.722655	missense
NTRK3	0.189447	0.267437	0.203806	0.213341	3	0.722512	missense
POU2F2	0.189662	0.490321	0.37384	0.247208	2	0.722021	missense
IGLON5	0.189703	1.52184	1.16042	NA	1	0.721926	missense
WEE2	0.189713	0.630422	0.480714	0.025853	2	0.721903	missense
RGN	0.189819	1.04449	0.796643	NA	1	0.721659	missense
LRRC10	0.189901	0.414341	0.31608	0.207675	3	0.721472	missense
CAPN5	0.189957	-0.201289	0.153573	0.582971	3	0.721345	missense
NUP160	0.18998	-0.523351	0.39931	0.533656	2	0.721293	missense
RPL38	0.190092	-0.439629	0.335516	NA	1	0.721037	missense
DUS4L	0.190139	0.530226	0.404701	NA	1	0.720929	missense
ORC3	0.190147	-0.386792	0.295228	0.170769	3	0.720912	missense
EEF2KMT	0.190163	-1.08886	0.831127	NA	1	0.720874	missense
CXADR	0.190227	-0.606924	0.463333	0.588974	2	0.720729	missense
WDR64	0.190243	-0.490239	0.374268	0.15146	2	0.720691	missense
CNOT1	0.190336	-0.540761	0.412925	0.48594	2	0.72048	missense
EMP3	0.190402	-0.890907	0.680397	0.717549	2	0.72033	missense
GLTPD2	0.190444	0.466967	0.356663	0.147358	2	0.720233	missense
OSGIN2	0.190491	-1.35586	1.0357	NA	1	0.720125	missense
PDZK1	0.190503	1.4929	1.14041	NA	1	0.720099	missense
PDZK1IP1	0.190503	1.4929	1.14041	NA	1	0.720099	missense
GCH1	0.190515	-1.28341	0.98041	NA	1	0.720072	missense
NXPH3	0.190773	0.676638	0.51719	0.866796	2	0.719484	missense
TUBB2B	0.190787	-0.792702	0.605924	NA	1	0.719451	missense
CYP26B1	0.190931	0.4082	0.31212	0.539179	3	0.719123	missense
ANTXR2	0.190964	-0.2725	0.208376	0.371838	2	0.71905	missense
DNA2	0.19099	0.186679	0.142758	0.338706	3	0.718989	missense
DNAJC22	0.191144	-0.806571	0.61702	0.926107	2	0.71864	missense
ARL6IP5	0.191181	-0.639112	0.488956	NA	1	0.718556	missense
SEMA3D	0.191242	-0.30913	0.236534	0.513146	3	0.718417	missense
SCUBE3	0.191317	-0.26484	0.20268	0.468016	3	0.718247	missense
CHMP2A	0.191535	-0.906699	0.69423	NA	1	0.717751	missense
RABGGTA	0.19159	0.817782	0.626225	NA	1	0.717628	missense
RGPD4	0.191593	-0.71093	0.544406	NA	1	0.71762	missense
ALPL	0.191625	0.267793	0.205082	0.638933	3	0.717547	missense
OTUD4	0.191708	-0.496313	0.380158	0.796602	2	0.71736	missense
THOC5	0.191711	1.51674	1.16177	NA	1	0.717353	missense
CD5	0.191843	-0.413905	0.317133	NA	1	0.717055	missense
TMEM79	0.191854	0.699836	0.536227	NA	1	0.717028	missense
SLAIN1	0.191997	-0.814623	0.624379	0.560991	2	0.716704	missense
P2RY2	0.192004	0.658545	0.504758	0.731405	3	0.71669	missense
FH	0.192013	0.169407	0.129849	0.466422	3	0.71667	missense
CFAP91	0.192014	0.705118	0.540468	0.800178	2	0.716666	missense
TMPRSS11B	0.192037	0.462924	0.354846	0.555967	3	0.716615	missense
ZKSCAN3	0.192049	1.50161	1.15106	NA	1	0.716587	missense
JMY	0.192338	0.935962	0.717931	NA	1	0.715935	missense
NCKAP5L	0.192437	-1.12119	0.860203	NA	1	0.715711	missense
VIRMA	0.192465	-0.77549	0.595011	NA	1	0.715648	missense
WDR26	0.192482	0.615985	0.472645	0.438197	2	0.71561	missense
TCF20	0.192578	-0.819756	0.629135	0.400671	2	0.715392	missense
MIOX	0.192718	-0.278861	0.214083	0.759873	3	0.715079	missense
RGR	0.192732	-0.538399	0.413346	0.420997	2	0.715045	missense
DKK4	0.192845	0.759093	0.582927	0.0780663	2	0.714792	missense
SERPINE1	0.192875	0.362905	0.278703	0.301801	3	0.714724	missense
CAPN10	0.192884	-0.22914	0.175978	0.553367	3	0.714705	missense
ERLIN2	0.192911	-0.752298	0.577795	NA	1	0.714642	missense
ASPDH	0.192948	-0.828996	0.636755	0.434515	2	0.71456	missense
KLHL4	0.193008	-0.476198	0.365819	NA	1	0.714425	missense
CPSF3	0.193052	0.543421	0.417501	0.597844	2	0.714325	missense
MRAP	0.193134	1.47645	1.13454	NA	1	0.714141	missense
YARS2	0.193164	-0.536895	0.412591	0.172657	2	0.714074	missense
MTHFD2	0.193224	0.599436	0.460714	0.435643	2	0.713939	missense
CLRN3	0.193249	-1.09012	0.837888	NA	1	0.713884	missense
CIDEC	0.193521	0.5711	0.439229	0.949401	2	0.713272	missense
B3GLCT	0.193629	0.396699	0.305172	0.564826	3	0.71303	missense
NOXO1	0.193643	-0.61838	0.475722	0.851126	2	0.712998	missense
GCAT	0.193894	-0.183682	0.141387	0.968061	3	0.712435	missense
DNAH6	0.193986	0.190239	0.146464	0.0603844	3	0.712229	missense
MAP3K3	0.193992	-1.35834	1.04579	NA	1	0.712217	missense
CD93	0.194085	-0.493392	0.379945	0.946241	2	0.712007	missense
SLC25A39	0.194098	-0.375298	0.289013	0.976822	2	0.711979	missense
KLF1	0.19418	-1.11672	0.860131	NA	1	0.711796	missense
DUOXA2	0.194311	-0.64605	0.497754	NA	1	0.711503	missense
HTR7	0.194355	1.12407	0.866132	NA	1	0.711404	missense
PLEKHB2	0.194469	1.12573	0.867631	NA	1	0.711149	missense
RICTOR	0.194521	0.43712	0.336941	0.672381	2	0.711034	missense
CPNE7	0.194543	0.350838	0.270446	0.501509	2	0.710985	missense
TMEM151B	0.194761	0.546008	0.4211	0.376983	2	0.710498	missense
ABHD11	0.194768	-0.590275	0.455248	0.388823	3	0.710482	missense
TECRL	0.194833	1.46682	1.13144	NA	1	0.710338	missense
CAPG	0.194961	-0.427486	0.329839	0.883313	3	0.710053	missense
GOSR2	0.195115	0.901191	0.695581	NA	1	0.70971	missense
RNF217	0.195123	-1.26763	0.978434	NA	1	0.709692	missense
ATP6V0A4	0.195135	-0.198679	0.153356	0.0689785	3	0.709664	missense
HHIP	0.195139	0.612976	0.473148	0.234881	2	0.709656	missense
ANXA7	0.195226	-0.652355	0.503642	0.540697	2	0.709463	missense
LGALS12	0.195437	0.535589	0.41369	0.636163	2	0.708994	missense
HK2	0.195439	0.160029	0.123607	0.855989	3	0.708989	missense
IK	0.195564	0.926712	0.715998	NA	1	0.708711	missense
CENPJ	0.19564	-0.28541	0.220552	0.926065	3	0.708542	missense
MED12L	0.19571	-0.481316	0.371996	0.909902	3	0.708388	missense
NHSL2	0.195837	1.06317	0.821928	NA	1	0.708106	missense
MAN2A2	0.19586	-0.373713	0.28893	0.53628	2	0.708054	missense
RBBP8	0.195894	-1.10278	0.852662	NA	1	0.707978	missense
FLVCR2	0.195966	0.485621	0.375539	0.579455	2	0.707818	missense
CLBA1	0.195976	-0.588675	0.455243	0.714878	2	0.707797	missense
USP24	0.196038	-0.353288	0.273248	0.174048	2	0.70766	missense
MIEF1	0.196204	1.4759	1.14195	NA	1	0.707292	missense
SNX9	0.196393	-0.829898	0.642387	0.474133	2	0.706875	missense
DNAI1	0.196415	-0.503672	0.389889	0.671794	2	0.706825	missense
FBXO25	0.19646	-1.1262	0.87187	NA	1	0.706726	missense
CTR9	0.196593	0.676109	0.52358	0.750865	2	0.706432	missense
LRRC4	0.196642	-1.11679	0.864939	NA	1	0.706323	missense
CAPN1	0.19668	-0.216788	0.167914	0.576961	3	0.706239	missense
AGPAT3	0.196729	-0.478415	0.370598	0.643906	2	0.706131	missense
CSKMT	0.196733	-0.769037	0.595731	NA	1	0.706122	missense
ECRG4	0.196801	1.1034	0.854875	NA	1	0.705972	missense
PRF1	0.196814	-0.418047	0.323896	0.411142	3	0.705944	missense
TDRD7	0.19687	-1.12005	0.867907	NA	1	0.70582	missense
PDX1	0.196871	-0.398872	0.309079	0.597122	3	0.705819	missense
CLHC1	0.196903	-1.12298	0.870242	NA	1	0.705747	missense
CDC42BPA	0.196919	0.32736	0.253693	0.68728	2	0.705712	missense
VPS72	0.197197	-1.1067	0.858191	NA	1	0.7051	missense
BLTP2	0.197301	0.723117	0.560869	NA	1	0.704871	missense
NCF4	0.197358	-0.670816	0.520369	0.984028	2	0.704746	missense
LRG1	0.197516	-1.09213	0.847491	NA	1	0.704397	missense
H4C1	0.197522	-1.16197	0.901702	NA	1	0.704385	missense
H4C11	0.197522	-1.16197	0.901702	NA	1	0.704385	missense
XPNPEP1	0.197595	0.332411	0.257996	0.0510626	3	0.704223	missense
PPCDC	0.197693	-0.561249	0.435701	0.201385	2	0.704008	missense
DHX37	0.197818	0.358465	0.278356	0.800861	3	0.703733	missense
CHN1	0.197864	0.918809	0.713549	NA	1	0.703633	missense
TLR5	0.197992	-0.347027	0.269579	0.810548	2	0.703352	missense
RFPL2	0.198015	1.47771	1.14798	NA	1	0.703302	missense
DUSP19	0.198081	0.659961	0.512774	0.912071	2	0.703158	missense
BAZ2A	0.198218	-0.351886	0.273491	0.851283	2	0.702858	missense
SLC25A28	0.198442	-1.13538	0.882878	NA	1	0.702366	missense
CDH9	0.198467	0.732769	0.569835	0.124111	2	0.702312	missense
EXOC8	0.198488	-0.375698	0.292174	0.51049	2	0.702266	missense
MCF2	0.198493	-0.84437	0.656659	NA	1	0.702255	missense
CSRNP1	0.198522	-1.10777	0.861562	NA	1	0.702192	missense
KCND2	0.198539	-0.297649	0.231503	0.905566	3	0.702155	missense
OCSTAMP	0.198864	-1.13264	0.88157	NA	1	0.701444	missense
RGS7	0.198895	-1.11117	0.864921	NA	1	0.701376	missense
CERK	0.198899	-0.581858	0.452915	0.0493068	2	0.701367	missense
FAM83F	0.198901	-0.642636	0.500227	0.562512	2	0.701364	missense
GLI4	0.19902	-1.29947	1.01178	NA	1	0.701103	missense
CD164	0.199031	1.09293	0.850979	NA	1	0.701079	missense
C3orf70	0.199084	0.738015	0.574704	0.346333	2	0.700963	missense
SLC22A7	0.199184	-0.478979	0.373072	0.939601	2	0.700745	missense
NKX2-1	0.199269	0.502964	0.391827	0.59681	2	0.700561	missense
SIRT3	0.19927	0.501689	0.390835	0.494253	3	0.700558	missense
GPR68	0.199369	-1.11051	0.865317	NA	1	0.700342	missense
NSA2	0.199387	2.38957	1.86205	NA	1	0.700303	missense
SLC9A1	0.199485	-1.11414	0.868375	NA	1	0.70009	missense
NLRP7	0.199662	0.337638	0.263262	0.152247	3	0.699704	missense
EPHX2	0.199731	-0.384584	0.299913	0.16734	2	0.699554	missense
RRP1B	0.199814	-1.07621	0.839422	NA	1	0.699374	missense
EML6	0.199839	0.315	0.245707	0.736084	3	0.69932	missense
ENO1	0.199853	-0.26984	0.210488	0.57283	3	0.69929	missense
PIGG	0.200057	0.250812	0.195734	0.797745	3	0.698847	missense
NPY	0.200106	-1.10948	0.865934	NA	1	0.698739	missense
STXBP5	0.200165	-0.666061	0.519921	0.308711	2	0.698611	missense
TMTC4	0.200211	-0.274528	0.214316	0.884967	3	0.698513	missense
POLA2	0.20024	0.912234	0.7122	NA	1	0.698448	missense
LRRC3C	0.200324	0.464583	0.362778	0.312893	2	0.698267	missense
KATNIP	0.200504	-0.603536	0.471469	0.944244	3	0.697877	missense
NANS	0.200636	0.720758	0.563206	0.603601	2	0.69759	missense
NBEAL1	0.20065	-0.24094	0.188278	0.788343	3	0.697561	missense
PCDHA12	0.200759	-0.740596	0.578866	NA	1	0.697324	missense
ZNF502	0.200773	0.488687	0.38198	0.836111	2	0.697295	missense
ARMH3	0.200816	0.394484	0.308376	0.70712	2	0.697201	missense
ARID5A	0.200825	1.44689	1.13109	NA	1	0.697183	missense
CBR1	0.200949	-0.4204	0.328732	0.835519	2	0.696914	missense
PRDM8	0.201295	0.72643	0.568469	0.899961	2	0.696168	missense
GABRR2	0.201395	0.223623	0.175035	0.436319	3	0.695952	missense
RNASEH1	0.201649	-1.13579	0.889512	NA	1	0.695403	missense
AQP8	0.201674	-0.882899	0.691494	NA	1	0.695351	missense
ZNF503	0.201684	-1.09979	0.861388	NA	1	0.695327	missense
PTHLH	0.201697	-1.1155	0.873711	NA	1	0.695301	missense
PDLIM2	0.201749	0.647697	0.507367	0.254204	2	0.695189	missense
SMAD6	0.201787	0.253359	0.198483	0.247318	3	0.695108	missense
CLIP2	0.201807	0.697055	0.546101	NA	1	0.695064	missense
SUPT5H	0.201812	1.15777	0.907055	NA	1	0.695054	missense
SSTR3	0.201865	0.652898	0.511573	NA	1	0.694939	missense
OR52B2	0.201904	-1.08784	0.85244	NA	1	0.694855	missense
SLC25A53	0.20191	-0.989136	0.775106	NA	1	0.694843	missense
MKRN1	0.201925	-1.11124	0.870821	NA	1	0.694811	missense
PRELID3B	0.202134	-1.11613	0.875052	NA	1	0.694361	missense
SLC6A15	0.202231	0.35947	0.281889	0.245477	2	0.694153	missense
MFRP	0.202235	-0.910471	0.713976	NA	1	0.694145	missense
UBAC2	0.202305	1.09342	0.857576	NA	1	0.693994	missense
PLEC	0.202346	-0.152462	0.119588	0.591739	2	0.693906	missense
TEAD4	0.202405	0.369275	0.289688	0.836789	3	0.693779	missense
EVPL	0.202499	0.252391	0.198037	0.696864	3	0.693578	missense
HACD1	0.202554	-1.14357	0.897401	NA	1	0.69346	missense
ATP11C	0.202629	-0.693243	0.544106	NA	1	0.693298	missense
BUB3	0.202699	-0.783715	0.615209	NA	1	0.693148	missense
PNPLA4	0.202768	-0.459992	0.361145	NA	1	0.693001	missense
C21orf62	0.202837	1.44496	1.13463	NA	1	0.692853	missense
NCAPH2	0.202841	-1.11851	0.8783	NA	1	0.692843	missense
MAML3	0.20308	-1.11409	0.875288	NA	1	0.692333	missense
IFT88	0.203149	-0.361955	0.284415	0.60957	2	0.692184	missense
MRPS11	0.203206	-0.659912	0.518607	0.889613	2	0.692064	missense
SLC13A5	0.203291	-1.24851	0.981355	NA	1	0.691882	missense
C1orf53	0.203292	2.3551	1.85116	NA	1	0.691879	missense
DEFB1	0.203487	-0.562578	0.44239	0.764973	2	0.691464	missense
ASB9	0.203525	-0.798314	0.627817	NA	1	0.691381	missense
PCDHB6	0.203559	-0.427017	0.335843	0.738272	3	0.69131	missense
HSD17B13	0.203718	0.433115	0.34076	0.684393	3	0.69097	missense
NCSTN	0.203912	-0.588068	0.462869	0.55826	2	0.690557	missense
LRP2	0.20392	-0.164212	0.129253	0.35764	2	0.69054	missense
G3BP2	0.20403	-1.09904	0.865282	NA	1	0.690306	missense
ACR	0.204044	-0.474201	0.373353	0.554667	2	0.690276	missense
SNX33	0.204051	-1.09806	0.86455	NA	1	0.690261	missense
AGXT	0.204324	0.216205	0.17033	0.0348298	3	0.689681	missense
IDE	0.204445	-1.27291	1.00309	NA	1	0.689425	missense
NFATC1	0.204496	0.361002	0.284512	0.408621	2	0.689316	missense
MTIF2	0.204507	0.694224	0.547144	NA	1	0.689292	missense
ACTL7A	0.204533	-0.26907	0.212076	0.810483	3	0.689237	missense
SSB	0.204576	-1.14553	0.902973	NA	1	0.689146	missense
SAFB2	0.204606	1.08006	0.851421	NA	1	0.689082	missense
CSF2RB	0.204691	-0.459966	0.362663	0.452563	2	0.688902	missense
C11orf91	0.204833	-1.12172	0.884706	NA	1	0.688601	missense
SKI	0.204869	-0.253951	0.200308	0.854681	3	0.688524	missense
KAT2B	0.20494	-1.11729	0.881417	NA	1	0.688374	missense
ACTA2	0.204968	0.652576	0.514844	0.0109234	2	0.688314	missense
SUV39H2	0.204991	1.4202	1.12051	NA	1	0.688266	missense
KLHL5	0.205027	0.293279	0.231409	0.346931	3	0.68819	missense
KIF2A	0.20503	1.41595	1.11725	NA	1	0.688183	missense
DYRK4	0.205139	0.449442	0.354717	0.728011	3	0.687952	missense
MYOT	0.205164	-0.476771	0.376307	0.120659	2	0.687898	missense
LRFN4	0.205166	-1.12032	0.884254	NA	1	0.687894	missense
ANKRD53	0.205215	0.508463	0.401365	0.0381479	2	0.687791	missense
SPATA18	0.205326	-0.558291	0.440806	NA	1	0.687556	missense
FHOD1	0.205393	-0.364852	0.288116	0.161129	2	0.687415	missense
SERPINA5	0.205435	0.321541	0.253939	0.621492	3	0.687325	missense
PAPSS1	0.20548	0.587556	0.46407	0.137763	2	0.687231	missense
ARHGAP12	0.205584	-0.487175	0.384874	0.877835	2	0.687011	missense
BIN3	0.205835	-0.365093	0.288588	0.993073	2	0.686481	missense
ENO2	0.20588	-0.55568	0.439281	NA	1	0.686385	missense
NT5C3A	0.205902	0.412142	0.325826	0.61911	2	0.686339	missense
NHLRC4	0.20592	0.89174	0.705009	NA	1	0.686301	missense
GH1	0.206007	-0.447778	0.35408	0.888017	2	0.686118	missense
HEMK1	0.206028	1.43234	1.13268	NA	1	0.686073	missense
PSMD9	0.206033	1.46818	1.16103	NA	1	0.686064	missense
GABBR2	0.206088	-0.500725	0.396019	0.671762	2	0.685948	missense
MYBPHL	0.206157	0.333652	0.263923	0.626329	3	0.685801	missense
CHPF2	0.206218	0.332228	0.262832	0.936149	2	0.685673	missense
IPO5	0.206291	0.612158	0.484367	0.444394	2	0.685521	missense
ADAMTS4	0.206537	-0.335808	0.265851	0.924736	3	0.685002	missense
CMTR2	0.206599	-1.1192	0.88616	NA	1	0.684872	missense
SLA	0.206675	1.09488	0.86705	NA	1	0.684711	missense
MICAL3	0.206678	0.334728	0.265078	0.0144076	2	0.684707	missense
DCST2	0.20672	-1.21589	0.962982	NA	1	0.684617	missense
CDK4	0.206732	1.42217	1.12638	NA	1	0.684593	missense
ZC3H12D	0.20675	-1.083	0.857787	NA	1	0.684554	missense
GPAT2	0.206858	-0.359734	0.284994	0.704458	3	0.684329	missense
MMP20	0.206946	-0.574369	0.455123	0.429867	2	0.684144	missense
PRUNE2	0.207006	-0.674424	0.534477	0.94933	2	0.684016	missense
MRE11	0.207304	0.22946	0.181964	0.635937	3	0.683393	missense
FXR1	0.207479	0.950691	0.754201	NA	1	0.683025	missense
G6PC2	0.207495	0.206821	0.164081	0.476602	3	0.682993	missense
PEMT	0.207566	1.51456	1.20176	NA	1	0.682845	missense
SPTLC3	0.20766	0.264105	0.209603	0.761452	3	0.682646	missense
RNF215	0.207741	-0.627618	0.498188	NA	1	0.682478	missense
CGB7	0.208015	-0.443493	0.352246	0.423827	2	0.681904	missense
ACTBL2	0.208145	-0.194881	0.154829	0.814419	3	0.681634	missense
HERC3	0.208301	0.496345	0.394471	0.900875	2	0.68131	missense
CDR2L	0.208307	-0.646006	0.513423	0.737326	2	0.681296	missense
CHRNA2	0.208339	-0.248916	0.197844	0.265179	3	0.68123	missense
IGFBP1	0.208442	0.779393	0.619619	0.265987	2	0.681014	missense
RGL1	0.208539	-0.754518	0.59997	NA	1	0.680812	missense
CCDC61	0.20858	-0.649202	0.516273	0.360278	2	0.680727	missense
LEMD3	0.208623	-1.1672	0.928291	NA	1	0.680638	missense
TIMP1	0.208641	-0.896469	0.713004	NA	1	0.680601	missense
SDK2	0.208662	0.227128	0.180654	0.23522	3	0.680556	missense
PPP1R3A	0.208736	-1.12417	0.894293	NA	1	0.680403	missense
GJA1	0.208736	-0.294452	0.234241	0.436318	2	0.680402	missense
PCSK5	0.208778	-0.348714	0.277433	0.698221	3	0.680315	missense
PCDH20	0.208785	-1.10008	0.87522	NA	1	0.680301	missense
DARS2	0.208796	-0.329357	0.262043	0.891532	3	0.680277	missense
CRX	0.208815	0.283443	0.225523	0.0945198	3	0.680238	missense
NDUFAF3	0.208836	0.408559	0.325085	0.466297	2	0.680195	missense
CDKN1A	0.208934	-0.709486	0.564652	0.865924	2	0.67999	missense
MPV17L2	0.208982	-1.36926	1.08985	NA	1	0.67989	missense
PITPNM1	0.209046	0.401175	0.319357	0.572388	2	0.679758	missense
TMEM63A	0.209111	-0.385979	0.307305	0.325992	3	0.679623	missense
PRPF31	0.209149	-0.428898	0.341504	0.981467	2	0.679545	missense
MAPK13	0.209222	0.475666	0.378803	0.817619	2	0.679392	missense
KRT13	0.209231	0.216671	0.172552	0.173539	3	0.679374	missense
SH3RF1	0.20926	-0.497651	0.396345	0.621868	2	0.679313	missense
SNCG	0.20928	-0.507138	0.403918	0.552087	2	0.679273	missense
ZC3HC1	0.209446	0.819928	0.653282	0.62457	2	0.678929	missense
MMD	0.209601	1.40195	1.11739	NA	1	0.678607	missense
NR1D1	0.209642	0.362893	0.289262	0.291589	3	0.678522	missense
IFFO1	0.209709	-0.288333	0.229864	0.794447	2	0.678382	missense
CHRNA10	0.209727	-0.195175	0.155602	0.813394	3	0.678346	missense
FOXI1	0.20973	-0.392245	0.312718	0.485739	3	0.67834	missense
SPINT1	0.209819	0.67397	0.537428	0.920263	2	0.678156	missense
CZIB	0.209932	0.431524	0.344186	NA	1	0.677922	missense
ATOX1	0.209985	-1.07794	0.859875	NA	1	0.677812	missense
HOMEZ	0.210095	-1.14855	0.916414	NA	1	0.677584	missense
ELP5	0.210139	-1.09052	0.870202	NA	1	0.677494	missense
PTF1A	0.210171	-0.481895	0.384564	0.85432	2	0.677427	missense
PCNA	0.210197	0.930362	0.742493	0.470177	2	0.677374	missense
RAMP1	0.210231	1.42617	1.13827	NA	1	0.677304	missense
NUP35	0.210244	-1.0841	0.865276	NA	1	0.677276	missense
TBC1D23	0.210361	-1.08197	0.863797	NA	1	0.677035	missense
GGACT	0.210443	-1.10582	0.883001	NA	1	0.676866	missense
POC5	0.210527	-1.11856	0.893334	NA	1	0.676693	missense
COG2	0.210556	0.898292	0.717464	0.675012	2	0.676633	missense
SLC25A44	0.210606	0.561197	0.448276	0.627285	2	0.676529	missense
ZFYVE28	0.210613	-0.417328	0.333361	0.148597	2	0.676514	missense
AGBL1	0.210756	-0.383091	0.306107	0.235041	2	0.676221	missense
MAP2K1	0.21084	-1.0933	0.87376	NA	1	0.676046	missense
HIVEP3	0.210878	-1.34516	1.07514	NA	1	0.675968	missense
INTS11	0.211065	0.368299	0.294488	0.421538	3	0.675583	missense
HBQ1	0.211085	-0.766021	0.612529	NA	1	0.675543	missense
ISM1	0.211373	0.888492	0.710907	NA	1	0.674951	missense
HELZ2	0.211374	-0.193844	0.1551	0.305256	3	0.674948	missense
CCDC40	0.211495	0.502124	0.401871	NA	1	0.6747	missense
SNX8	0.211565	-0.415024	0.332212	0.827624	2	0.674557	missense
F9	0.211594	-0.573952	0.459457	NA	1	0.674496	missense
AP5B1	0.211679	-0.506663	0.405667	NA	1	0.674323	missense
NAA80	0.211745	-1.11988	0.89678	NA	1	0.674188	missense
SRPRB	0.211759	1.06806	0.855307	NA	1	0.674158	missense
NT5C	0.21185	-0.53848	0.431303	NA	1	0.673972	missense
PNPLA2	0.211892	0.330063	0.264393	0.174083	2	0.673885	missense
BRD2	0.211912	0.879311	0.704393	NA	1	0.673844	missense
PHF10	0.211934	-0.455866	0.3652	0.420829	2	0.673798	missense
PSD2	0.211935	0.366334	0.293475	0.175137	2	0.673797	missense
CIP2A	0.21201	-1.12467	0.901138	NA	1	0.673643	missense
GCNT4	0.212066	0.708307	0.567598	0.395784	2	0.673528	missense
ENPP5	0.212348	0.388623	0.311613	0.480301	3	0.672952	missense
CNGA2	0.212402	0.39362	0.315656	NA	1	0.672842	missense
TULP3	0.212626	-0.198706	0.159427	0.0747094	3	0.672383	missense
PDE4C	0.212654	0.241325	0.193633	0.169526	3	0.672326	missense
SLFN14	0.212668	-1.12788	0.905008	NA	1	0.672297	missense
CREBL2	0.212702	0.87544	0.702505	NA	1	0.672228	missense
TLR10	0.212753	-0.352915	0.283232	0.714885	2	0.672124	missense
GALK1	0.212775	0.264246	0.212081	0.0102336	3	0.672079	missense
INHBB	0.212825	-0.420882	0.337831	0.888027	3	0.671977	missense
VWA5B2	0.212886	-0.806812	0.647694	0.714806	2	0.671852	missense
RNF212	0.212898	-0.785947	0.63096	0.600935	2	0.671829	missense
MUC22	0.212947	0.829454	0.665959	NA	1	0.671729	missense
KRT24	0.213131	-0.277524	0.22291	0.740878	3	0.671354	missense
AZU1	0.213363	-0.578868	0.465188	0.876082	3	0.670882	missense
SET	0.213363	-0.324848	0.261054	NA	1	0.670881	missense
VSIG10L2	0.213389	0.370166	0.297489	NA	1	0.670828	missense
BRCA2	0.21355	0.201219	0.16177	0.613897	3	0.670501	missense
CYB5R4	0.213682	0.297015	0.238853	0.266945	3	0.670233	missense
METRNL	0.213787	-1.09648	0.881971	NA	1	0.670018	missense
AARS2	0.213917	0.223683	0.179973	0.724129	3	0.669754	missense
PRDM14	0.213933	-1.10441	0.888633	NA	1	0.669723	missense
EIF2B2	0.213994	0.338291	0.272232	0.475521	3	0.669599	missense
ABLIM1	0.214005	0.603227	0.485445	0.525639	2	0.669575	missense
TC2N	0.214094	-0.65069	0.523742	0.970126	2	0.669395	missense
PPARG	0.214262	-0.514074	0.413931	0.826381	2	0.669055	missense
BIN2	0.214334	-1.31564	1.05952	NA	1	0.668909	missense
HPS5	0.214727	-0.332717	0.268175	0.901628	2	0.668113	missense
ATF4	0.214837	0.878907	0.708582	NA	1	0.667891	missense
ASCL1	0.214907	0.638076	0.5145	0.356125	2	0.66775	missense
CEP170B	0.214966	0.636716	0.51347	0.692607	2	0.667631	missense
PGS1	0.21502	-0.544722	0.439335	0.458719	2	0.667521	missense
BCAR3	0.215052	0.426142	0.34372	0.491025	2	0.667456	missense
NES	0.215168	0.278335	0.224558	0.776554	3	0.667222	missense
MARCHF4	0.215182	-1.1285	0.910493	NA	1	0.667194	missense
LMX1A	0.215318	0.360096	0.290617	0.726122	3	0.66692	missense
ZNF454	0.21532	-1.10735	0.893693	NA	1	0.666915	missense
GLRA1	0.215345	0.364527	0.294211	0.164603	2	0.666864	missense
TLR4	0.215368	-1.09076	0.880397	NA	1	0.66682	missense
OVOL2	0.215409	-1.13136	0.913249	NA	1	0.666736	missense
BOLA3	0.215467	-1.11185	0.897618	NA	1	0.666619	missense
HRH1	0.215619	1.04414	0.843229	NA	1	0.666313	missense
NR2C1	0.215663	-0.3282	0.265074	0.237989	2	0.666224	missense
STUB1	0.215755	1.13458	0.916541	NA	1	0.666039	missense
AGER	0.215999	0.770361	0.622646	0.744433	2	0.665548	missense
ACSS3	0.21601	0.415897	0.336158	0.530061	3	0.665525	missense
IQCA1	0.216029	0.171588	0.138695	0.0175458	3	0.665488	missense
MOB1B	0.216063	0.57813	0.46734	0.748032	2	0.66542	missense
MRPL3	0.216107	-0.390534	0.315724	0.435136	2	0.665332	missense
PPP1R3F	0.216149	-0.972395	0.786197	NA	1	0.665247	missense
BTN3A3	0.216171	1.3832	1.11839	NA	1	0.665202	missense
SMPD3	0.216239	0.51345	0.415214	0.374073	2	0.665065	missense
VWA8	0.216339	0.166262	0.134482	0.0274304	3	0.664864	missense
ABI3	0.216414	-0.508944	0.411727	0.223098	2	0.664715	missense
LY96	0.216462	0.760263	0.615104	0.0140078	2	0.664618	missense
ALG1	0.216523	-0.419673	0.339589	0.175518	3	0.664495	missense
RNF182	0.216548	-0.790057	0.639329	0.437788	2	0.664447	missense
MFAP5	0.216662	1.4362	1.16249	NA	1	0.664217	missense
SPAG17	0.216698	0.856995	0.693724	NA	1	0.664145	missense
MYOD1	0.216801	-0.262986	0.21293	0.324465	2	0.663939	missense
APCDD1L	0.216877	-0.414502	0.335663	0.653537	3	0.663786	missense
PGP	0.217019	-1.14618	0.928463	NA	1	0.663503	missense
ATP8A2	0.217443	0.269294	0.218343	0.00256048	3	0.662655	missense
LMLN	0.217476	1.37206	1.11254	NA	1	0.662589	missense
CNPY4	0.217512	-1.10915	0.899427	NA	1	0.662518	missense
NUP88	0.217523	0.68154	0.552687	NA	1	0.662494	missense
GEMIN2	0.21756	-1.13479	0.920322	NA	1	0.662421	missense
MTFR2	0.21759	-0.681717	0.55291	0.831081	2	0.662362	missense
AHCY	0.217772	0.261498	0.212174	0.820032	2	0.661998	missense
THAP12	0.217773	-1.10444	0.896122	NA	1	0.661995	missense
SNX13	0.217808	-0.477673	0.387603	0.877353	2	0.661925	missense
TBC1D24	0.21795	-1.2833	1.04164	NA	1	0.661643	missense
MAK	0.217985	-0.292727	0.237622	0.276393	2	0.661574	missense
OXTR	0.218085	0.625168	0.507591	0.381101	2	0.661374	missense
TUBA1B	0.21809	2.24514	1.82291	NA	1	0.661365	missense
NFATC3	0.218111	-0.715201	0.580725	NA	1	0.661322	missense
OR5H2	0.21823	2.22757	1.8092	NA	1	0.661087	missense
HSD17B3	0.218307	0.524179	0.4258	NA	1	0.660933	missense
GARS1	0.21835	-0.209454	0.17016	0.413914	3	0.660847	missense
PKP1	0.21841	-0.323289	0.262673	0.887729	3	0.660727	missense
PIAS3	0.218502	-0.834934	0.67852	NA	1	0.660545	missense
SLFNL1	0.218636	-0.813443	0.661248	0.414759	2	0.660278	missense
C11orf65	0.218667	0.371429	0.301955	0.412923	2	0.660217	missense
SEPTIN6	0.218679	-0.589569	0.479306	NA	1	0.660192	missense
CTNNA1	0.218708	1.36731	1.11166	NA	1	0.660134	missense
TLN2	0.218782	0.375419	0.305275	NA	1	0.659988	missense
MRPL57	0.218837	-1.13758	0.925146	NA	1	0.659878	missense
DNM3	0.218902	-0.252538	0.205407	0.123699	3	0.659751	missense
HEATR5B	0.219077	0.305826	0.248844	0.169086	3	0.659404	missense
ETV5	0.219084	0.398085	0.323919	0.646697	2	0.659389	missense
SDHAF3	0.219163	-1.10408	0.898533	NA	1	0.659232	missense
GJA4	0.219166	-0.389086	0.316652	0.995198	2	0.659226	missense
G6PC3	0.219206	-0.470493	0.382937	0.40989	2	0.659148	missense
TRAK2	0.219221	1.04069	0.847054	NA	1	0.659118	missense
SLC1A2	0.219322	0.577198	0.469903	0.265201	2	0.658918	missense
MAFB	0.219355	-1.09826	0.894167	NA	1	0.658852	missense
RPL22L1	0.219391	0.621302	0.505885	0.397795	3	0.658781	missense
SLC22A5	0.219401	-0.22444	0.182751	0.387158	3	0.658761	missense
TMEM135	0.219439	-1.10489	0.899732	NA	1	0.658687	missense
UBTD1	0.219497	0.545823	0.444529	0.136595	2	0.658571	missense
GPBAR1	0.219547	0.677259	0.551634	0.00507562	2	0.658472	missense
ADCY1	0.21955	0.453767	0.3696	0.641497	2	0.658466	missense
SRR	0.219576	-0.439555	0.358043	0.907707	3	0.658416	missense
FHL3	0.219713	0.284029	0.231428	0.403876	3	0.658144	missense
CHRNB3	0.219772	0.26809	0.218468	0.422647	3	0.658028	missense
RBM23	0.219815	-0.389327	0.317294	0.294285	2	0.657942	missense
LYRM9	0.219845	0.910973	0.742474	NA	1	0.657884	missense
FAR2	0.219848	0.872656	0.71125	NA	1	0.657877	missense
CYB561A3	0.21986	-0.885101	0.721412	NA	2	0.657854	missense
SLC45A4	0.219901	-0.229037	0.186696	0.351481	3	0.657773	missense
GRXCR1	0.219935	-1.13829	0.927929	NA	1	0.657707	missense
FLII	0.219986	0.338076	0.275628	0.509794	2	0.657605	missense
CAP1	0.219999	0.615782	0.502051	0.734148	3	0.65758	missense
VAT1L	0.220332	-0.40481	0.330283	0.297541	2	0.656923	missense
CHRNB4	0.220377	0.227933	0.185988	0.466418	3	0.656833	missense
LRRN3	0.220468	-1.11642	0.91115	NA	1	0.656655	missense
CTSB	0.220476	0.228834	0.186763	0.655951	3	0.656639	missense
UBC	0.22055	0.861811	0.703481	NA	1	0.656493	missense
TRAF5	0.220584	-0.757395	0.618293	0.670769	2	0.656427	missense
RAP1A	0.220784	0.751541	0.61378	0.0137978	2	0.656033	missense
EOMES	0.220867	-0.344688	0.281556	0.0475336	3	0.655868	missense
PTPRM	0.220907	-0.504198	0.411886	0.0840159	2	0.655791	missense
DUS1L	0.220964	-0.515397	0.421087	0.21861	2	0.655678	missense
C21orf91	0.220969	0.880242	0.719178	0.0513567	2	0.655668	missense
SMG5	0.221007	-0.635582	0.519328	0.809791	2	0.655594	missense
WASF1	0.221148	-1.11192	0.908815	NA	1	0.655316	missense
SERPINF1	0.221153	0.291635	0.238367	0.795504	3	0.655308	missense
GRTP1	0.221221	0.511033	0.417753	0.833552	2	0.655174	missense
TMCC2	0.221258	0.531994	0.434924	0.359	2	0.655102	missense
ARRB2	0.221264	-1.09719	0.896999	NA	1	0.655089	missense
OR51G1	0.221314	-1.31569	1.07576	NA	1	0.654991	missense
NAGLU	0.221354	0.230907	0.188813	0.597149	3	0.654913	missense
ZNF341	0.221383	-0.658184	0.538234	0.140216	2	0.654855	missense
NBEAL2	0.22149	0.24988	0.204388	0.319091	3	0.654646	missense
GLOD5	0.221517	-0.848849	0.694353	NA	1	0.654593	missense
HSD17B12	0.221531	1.02758	0.84058	NA	1	0.654566	missense
FOXA3	0.221569	0.484381	0.396265	0.117313	2	0.65449	missense
ECM1	0.221632	0.282107	0.230819	0.424704	3	0.654368	missense
KPNA1	0.221684	0.741724	0.606945	NA	1	0.654266	missense
TRIM14	0.221817	1.37313	1.12394	NA	1	0.654006	missense
TIMP3	0.221861	-0.451146	0.369309	0.882551	2	0.653919	missense
C1QTNF6	0.221934	-0.461688	0.377998	0.423039	2	0.653776	missense
ADGRG3	0.222083	-1.16422	0.953493	NA	1	0.653484	missense
SLC43A3	0.22211	0.492358	0.403262	0.31746	2	0.653432	missense
RPUSD1	0.222189	1.12358	0.920421	NA	1	0.653278	missense
LMBRD2	0.222434	-0.554649	0.4546	0.838667	2	0.652798	missense
TOX3	0.222527	0.754234	0.618308	0.549724	2	0.652618	missense
JAG2	0.22284	0.228013	0.187048	0.635838	3	0.652006	missense
MCOLN3	0.222855	0.256894	0.210747	0.379115	3	0.651978	missense
ACSS1	0.223034	1.02136	0.838211	NA	1	0.65163	missense
WNK2	0.22304	0.267667	0.219673	0.196824	3	0.651617	missense
SLC9A8	0.223048	-0.624278	0.512349	0.851839	2	0.651601	missense
SERPINA4	0.223069	0.326496	0.267969	0.101359	3	0.651561	missense
SGPL1	0.223157	1.02013	0.837425	NA	1	0.65139	missense
ZHX3	0.223274	-0.470073	0.38598	0.223583	2	0.651163	missense
DRD2	0.223294	-0.753487	0.61872	NA	1	0.651123	missense
CALHM4	0.223381	-0.471339	0.387109	0.332677	2	0.650953	missense
MED24	0.223395	-0.52349	0.429954	0.390115	2	0.650926	missense
DHX8	0.223441	-1.10338	0.906322	NA	1	0.650837	missense
OSBP	0.223477	-0.459435	0.377411	NA	1	0.650767	missense
HDAC5	0.223506	0.564216	0.463513	NA	1	0.650712	missense
TMEM267	0.223534	-0.50329	0.413488	0.168983	2	0.650656	missense
IQCB1	0.223628	-0.603567	0.495972	NA	1	0.650473	missense
B3GNT4	0.223688	-0.410005	0.336959	0.10069	2	0.650358	missense
CHM	0.223718	-0.535086	0.439785	NA	1	0.650299	missense
ISL2	0.223859	0.448883	0.369047	0.517228	2	0.650025	missense
CFH	0.223946	-0.278549	0.229051	0.273238	2	0.649856	missense
MDP1	0.22397	-0.426168	0.350456	0.768829	3	0.649811	missense
SLC7A5	0.224083	-0.33852	0.278447	0.55622	3	0.649592	missense
ANKHD1	0.224106	0.332884	0.273824	0.0517218	2	0.649547	missense
FOXQ1	0.224223	0.691841	0.569241	0.169057	2	0.64932	missense
NIPA1	0.224292	-1.26072	1.03747	NA	1	0.649187	missense
RARB	0.224399	-0.513819	0.422927	0.993204	2	0.648979	missense
PPP2R5A	0.224408	1.02601	0.844524	NA	1	0.648962	missense
MYRFL	0.224469	-0.426465	0.351078	0.165129	2	0.648843	missense
RAB11FIP2	0.224494	-1.1114	0.914987	NA	1	0.648795	missense
GBX1	0.224551	-0.504799	0.415639	0.829281	2	0.648685	missense
DERL1	0.224762	0.348356	0.286958	0.0206385	2	0.648278	missense
CHMP3	0.224785	-0.372997	0.307271	0.762211	2	0.648233	missense
SUPT4H1	0.224929	-1.09105	0.899075	NA	1	0.647955	missense
NUFIP1	0.224947	1.02853	0.847592	NA	1	0.647919	missense
PABPC1	0.225029	-1.09846	0.905373	0.99018	2	0.647762	missense
STK19	0.225033	-1.12175	0.924577	NA	1	0.647754	missense
GALNT6	0.225121	0.29824	0.245865	0.07218	2	0.647584	missense
DNAJC9	0.225277	1.32774	1.09494	NA	1	0.647283	missense
CD177	0.225287	-1.30911	1.0796	NA	1	0.647264	missense
PHLDB3	0.225305	0.369607	0.30482	0.580695	2	0.64723	missense
HEY1	0.225464	-1.09828	0.906074	NA	1	0.646923	missense
HNRNPA0	0.225501	-1.11501	0.919954	NA	1	0.646852	missense
IDS	0.225566	-0.400844	0.330768	NA	1	0.646726	missense
VTN	0.225606	0.60597	0.500076	0.152594	2	0.646649	missense
ALKBH3	0.22574	0.371976	0.307061	0.34823	3	0.646391	missense
TBXA2R	0.225765	-0.44073	0.363837	0.951594	2	0.646344	missense
DENND2D	0.226013	-1.1632	0.960769	NA	1	0.645867	missense
LMAN2	0.226054	-0.561793	0.464067	0.505833	2	0.645788	missense
BDP1	0.226092	1.33632	1.10395	NA	1	0.645715	missense
MMP1	0.226127	0.296099	0.24463	0.361934	2	0.645647	missense
FGFRL1	0.226192	-0.507053	0.418974	0.697821	2	0.645522	missense
NAGA	0.226201	-0.221844	0.183312	0.37277	3	0.645505	missense
WDR41	0.226229	-0.490989	0.405733	0.95895	3	0.645451	missense
TOGARAM1	0.226318	-1.10119	0.910154	NA	1	0.645281	missense
SNRNP25	0.226342	-1.11211	0.919227	NA	1	0.645234	missense
TRIL	0.226406	0.567328	0.468994	NA	1	0.645112	missense
TET3	0.226603	2.17582	1.79945	NA	1	0.644734	missense
DCTN2	0.226801	-1.09794	0.908411	NA	1	0.644355	missense
PLBD2	0.226852	0.331761	0.274521	0.778064	3	0.644258	missense
ANGPTL5	0.226876	0.34146	0.282561	0.43692	2	0.644212	missense
ALDH1L2	0.22689	0.169257	0.140066	0.558582	3	0.644184	missense
CDK2	0.226905	-1.07089	0.886223	NA	1	0.644157	missense
ARHGEF3	0.226935	0.745382	0.616889	0.0207124	2	0.644099	missense
TGM3	0.227047	0.364079	0.301389	0.132553	2	0.643885	missense
HPX	0.227049	1.32431	1.09628	NA	1	0.643881	missense
PAFAH1B1	0.227083	-1.12925	0.934882	NA	1	0.643816	missense
ASIC2	0.227096	-0.810381	0.670915	0.417925	2	0.643791	missense
KLKB1	0.227106	-0.226964	0.187908	0.0389936	3	0.643771	missense
XPNPEP3	0.227164	0.313736	0.259781	0.0164077	3	0.64366	missense
PRR16	0.227234	0.485459	0.402032	0.976821	2	0.643526	missense
TMTC1	0.227308	0.280632	0.232441	0.292257	2	0.643385	missense
CUL5	0.227709	-1.08003	0.895339	NA	1	0.642619	missense
PRKD3	0.227724	0.233268	0.193384	0.745835	3	0.642592	missense
SKIDA1	0.22778	1.34639	1.11632	NA	1	0.642484	missense
BMP4	0.22781	0.337982	0.280247	0.0573131	2	0.642426	missense
YBEY	0.227857	-1.09959	0.911845	NA	1	0.642338	missense
PABPN1	0.227864	-1.13081	0.937743	NA	1	0.642325	missense
PRKG2	0.227979	-0.44389	0.368195	NA	1	0.642106	missense
LRTM1	0.228077	-0.64397	0.534271	0.251822	2	0.641918	missense
CES5A	0.228089	0.297867	0.247132	0.17327	3	0.641896	missense
TRAPPC4	0.22809	-1.08253	0.898144	NA	1	0.641894	missense
ARID1B	0.228133	-1.09079	0.905086	NA	1	0.641811	missense
ANKLE2	0.228136	1.33092	1.10434	NA	1	0.641806	missense
PRKACA	0.228198	1.34823	1.11885	NA	1	0.641689	missense
ATN1	0.228209	0.676404	0.561338	0.846806	2	0.641668	missense
DCBLD2	0.228254	-0.303013	0.25149	0.427235	3	0.641582	missense
NT5M	0.228331	-1.13426	0.941552	NA	1	0.641435	missense
IGFBP7	0.228627	-1.0831	0.899653	NA	1	0.640873	missense
OTOP1	0.228671	0.455737	0.378585	0.197109	2	0.640789	missense
RAB18	0.228681	-1.09049	0.905901	NA	1	0.640769	missense
UHRF2	0.228722	0.983753	0.817304	NA	1	0.640691	missense
SNAPC5	0.228789	-1.30129	1.08127	NA	1	0.640565	missense
MED14	0.228994	-0.963297	0.800776	NA	1	0.640176	missense
PCDHB2	0.229142	0.465815	0.387349	0.98734	2	0.639895	missense
HMGB4	0.229159	-1.08548	0.902664	NA	1	0.639863	missense
KRT23	0.229163	-0.25119	0.208887	0.36085	2	0.639856	missense
UGT2B17	0.229245	-0.709211	0.589875	NA	1	0.639701	missense
GALR3	0.22925	0.341115	0.283721	0.818189	3	0.639691	missense
CBLN3	0.229363	0.725012	0.60317	NA	1	0.639478	missense
ADAMTSL2	0.229417	0.601239	0.500256	0.813469	2	0.639374	missense
HHIPL1	0.229498	0.333163	0.277254	0.271867	3	0.639222	missense
GBF1	0.229533	-0.377398	0.314089	0.96015	3	0.639155	missense
BFSP1	0.229536	0.494809	0.411807	0.360165	2	0.639149	missense
GJC3	0.229686	-0.368371	0.306678	0.529615	2	0.638865	missense
RAVER2	0.229718	-1.12531	0.936909	NA	1	0.638805	missense
CNFN	0.229763	-1.174	0.977548	NA	1	0.638719	missense
C2CD4A	0.229839	-1.14388	0.952621	NA	1	0.638576	missense
CFI	0.23012	-0.584746	0.487268	0.704489	3	0.638045	missense
ZNF639	0.230169	1.34256	1.11887	NA	1	0.637954	missense
POTEC	0.230197	-1.09432	0.912043	NA	1	0.637901	missense
KDM8	0.230209	-1.07778	0.898285	NA	1	0.637877	missense
RPS6KA5	0.230268	-0.680131	0.566933	NA	1	0.637767	missense
ATF2	0.230427	0.843499	0.703349	NA	1	0.637467	missense
ACAD8	0.230439	0.204684	0.17068	0.3901	3	0.637444	missense
DSCAML1	0.230512	0.264629	0.2207	0.642057	3	0.637307	missense
GPR173	0.230541	-0.975885	0.813938	NA	1	0.637252	missense
SLC24A4	0.230616	0.289837	0.241778	0.0384947	3	0.63711	missense
TBCA	0.230796	-1.14506	0.955563	NA	1	0.636771	missense
COLEC10	0.23087	0.37168	0.31022	0.184206	3	0.636632	missense
SCAMP1	0.230907	-1.42489	1.18937	NA	1	0.636563	missense
RNF145	0.230927	1.00027	0.834968	NA	1	0.636525	missense
ENDOV	0.230936	0.310044	0.258812	0.399944	2	0.636508	missense
NEK6	0.231027	-1.07907	0.900942	NA	1	0.636337	missense
ESPL1	0.231108	1.01469	0.847334	NA	1	0.636184	missense
GPR19	0.231168	-1.11957	0.935036	NA	1	0.636073	missense
ADAM23	0.23123	0.493844	0.4125	0.139654	2	0.635955	missense
SEPTIN2	0.231352	-1.10764	0.925436	NA	1	0.635727	missense
ADPRS	0.23139	-0.428235	0.357821	0.916448	3	0.635655	missense
CPSF1	0.231423	-0.845883	0.706845	NA	1	0.635594	missense
SURF2	0.231502	0.566063	0.473099	0.44057	2	0.635445	missense
KCNS3	0.231728	0.291656	0.243876	0.914979	3	0.635021	missense
NOS3	0.231732	0.258788	0.216394	0.455761	3	0.635014	missense
CCS	0.231737	0.175963	0.147139	0.197865	3	0.635004	missense
SENP6	0.231769	2.14926	1.79732	NA	1	0.634946	missense
GJA5	0.23178	-0.578056	0.483411	NA	1	0.634923	missense
NTSR1	0.231783	0.304961	0.255032	0.185312	2	0.634918	missense
ITGBL1	0.231814	0.446274	0.373232	0.732285	3	0.634861	missense
LNPEP	0.231848	1.30823	1.0942	NA	1	0.634798	missense
ZKSCAN5	0.231916	-1.13997	0.953598	NA	1	0.63467	missense
LONRF1	0.231928	0.666215	0.557312	0.154874	2	0.634648	missense
NDC80	0.232005	-1.12686	0.942814	NA	1	0.634502	missense
COL10A1	0.232026	-0.220194	0.184239	0.419128	3	0.634463	missense
RILPL2	0.232078	-1.10963	0.928545	NA	1	0.634367	missense
FNIP2	0.23208	-1.11318	0.931515	NA	1	0.634362	missense
TMEM53	0.232085	-0.644653	0.539456	0.287256	2	0.634353	missense
GBP2	0.232097	-0.554066	0.463663	0.723618	2	0.634331	missense
CAPN3	0.232103	-0.169385	0.141749	0.0424638	3	0.63432	missense
AHSA1	0.232227	0.571571	0.478445	0.499633	2	0.634087	missense
MFSD13A	0.232339	-0.185748	0.155522	0.866463	3	0.633879	missense
BHLHE22	0.232359	-1.10811	0.927826	NA	1	0.63384	missense
FNDC5	0.232372	0.560266	0.469129	0.857373	2	0.633816	missense
ZNF565	0.232403	-1.11104	0.930367	NA	1	0.633758	missense
FERD3L	0.23244	0.829513	0.694678	NA	1	0.633689	missense
AIP	0.232504	-0.275222	0.230517	0.624291	3	0.633569	missense
PSMF1	0.232517	-0.532962	0.446404	NA	1	0.633545	missense
PARD3	0.2326	0.564094	0.472563	0.449606	2	0.633391	missense
RIF1	0.232652	0.465892	0.390339	0.051794	2	0.633293	missense
SLC16A8	0.23268	-0.337969	0.283178	0.860815	3	0.633241	missense
NT5DC3	0.23287	1.01124	0.847649	NA	1	0.632887	missense
MFSD4A	0.232905	0.995918	0.834865	NA	1	0.632821	missense
IRF7	0.232912	-0.404064	0.338727	0.871474	2	0.632807	missense
GPSM1	0.232973	-0.243775	0.204383	0.497921	3	0.632694	missense
VPS26A	0.233038	-0.463555	0.388703	0.459772	2	0.632573	missense
LOXL1	0.233156	0.437368	0.366836	0.856112	2	0.632354	missense
SLC38A10	0.233194	0.997773	0.836938	NA	1	0.632282	missense
PTGES2	0.233252	0.609508	0.511322	0.848562	2	0.632175	missense
CWF19L1	0.23332	-0.524214	0.439832	0.203628	2	0.632048	missense
OPN5	0.233451	-1.11703	0.937483	NA	1	0.631805	missense
PCSK4	0.233594	0.199629	0.167593	0.405551	3	0.631539	missense
RHOQ	0.233809	-1.11029	0.932543	NA	1	0.631138	missense
CCDC141	0.233866	-0.822292	0.690736	0.805635	2	0.631033	missense
NCF1	0.233895	-0.47011	0.394922	NA	1	0.63098	missense
PXDNL	0.233899	0.326447	0.274239	0.655054	3	0.630972	missense
FAM227B	0.233971	-0.73578	0.618204	NA	1	0.630837	missense
VSTM5	0.233977	-1.1004	0.92457	NA	1	0.630826	missense
IGFBP3	0.23401	-1.10066	0.924853	NA	1	0.630765	missense
GP5	0.234238	-1.12816	0.94842	NA	1	0.630342	missense
ADRA1D	0.234268	0.654052	0.549884	0.377347	2	0.630287	missense
TLCD2	0.234281	-0.644437	0.541815	0.95343	3	0.630263	missense
NOS1	0.23429	0.233992	0.196734	0.554487	3	0.630246	missense
RBM19	0.234313	0.435524	0.366196	0.909744	2	0.630203	missense
ZNF662	0.234347	-1.10138	0.926125	NA	1	0.630141	missense
ITFG2	0.234349	-0.540332	0.454355	0.948553	2	0.630136	missense
CHKB	0.234358	0.755562	0.635349	0.573797	2	0.63012	missense
ISG20L2	0.234384	1.29551	1.08945	NA	1	0.630071	missense
OAT	0.234402	-0.247049	0.207762	0.178773	3	0.630038	missense
TGM5	0.234457	-0.581903	0.489424	0.737206	2	0.629937	missense
STAG1	0.234604	-1.09641	0.922452	NA	1	0.629665	missense
MPG	0.234624	0.335965	0.282672	0.821172	3	0.629628	missense
PRKCG	0.234646	1.2952	1.0898	NA	1	0.629587	missense
TNN	0.234687	0.181715	0.152911	0.438252	2	0.629511	missense
HAPLN4	0.234752	-1.1043	0.929385	NA	1	0.629391	missense
CHCHD7	0.234764	-1.08429	0.912565	NA	1	0.629369	missense
NIFK	0.234771	-0.729841	0.614263	NA	1	0.629355	missense
PAK1	0.234847	-1.04907	0.883081	NA	1	0.629214	missense
RWDD2A	0.234888	-1.16643	0.981957	NA	1	0.62914	missense
CD163	0.23492	0.831283	0.699862	NA	1	0.62908	missense
CHAF1B	0.234968	0.361234	0.304156	0.0306987	2	0.628991	missense
CLGN	0.235025	0.482117	0.405989	0.33577	2	0.628885	missense
GPR45	0.235201	0.82818	0.697669	NA	1	0.628561	missense
GPR50	0.235205	-0.977331	0.823322	NA	1	0.628554	missense
MPP2	0.235412	-0.746702	0.629315	NA	1	0.628171	missense
SPC25	0.235416	1.26161	1.06328	NA	1	0.628165	missense
ENC1	0.235419	-0.524675	0.442198	0.134588	2	0.628158	missense
MYADML2	0.235531	0.824317	0.694904	NA	1	0.627952	missense
SCAPER	0.235699	0.896838	0.756311	NA	1	0.627642	missense
E2F1	0.235712	0.990772	0.835549	NA	1	0.627619	missense
FBP2	0.235828	0.222996	0.188106	0.48467	3	0.627405	missense
PPP6R3	0.235856	-0.779131	0.657268	0.520221	2	0.627353	missense
RSPH1	0.235882	0.464906	0.392212	0.680705	3	0.627305	missense
FGF12	0.235906	-0.636124	0.536686	0.248639	2	0.627261	missense
GFOD2	0.235988	0.965164	0.814434	NA	1	0.62711	missense
CHST3	0.236092	-0.329724	0.278292	0.137385	3	0.626919	missense
ELOVL2	0.236227	-1.08809	0.918635	NA	1	0.62667	missense
GUCY1B1	0.23625	0.531265	0.448548	0.0106989	2	0.626627	missense
GABPB2	0.236273	-1.1099	0.937138	NA	1	0.626586	missense
TRAFD1	0.236338	1.31926	1.11406	NA	1	0.626467	missense
IRX4	0.236392	0.289239	0.244279	0.00547022	3	0.626367	missense
KRT2	0.236476	-0.710385	0.600068	NA	2	0.626213	missense
IFI27L2	0.236602	0.994778	0.840522	NA	1	0.625983	missense
CWF19L2	0.236649	-0.319097	0.269643	0.517132	2	0.625896	missense
SORCS1	0.236818	-0.490786	0.414874	0.947754	3	0.625585	missense
BCAN	0.23686	-0.633648	0.535687	0.330032	2	0.625508	missense
SOCS1	0.236881	-1.15461	0.976149	NA	1	0.625469	missense
TM4SF19	0.237108	-1.105	0.934665	NA	1	0.625054	missense
RNF34	0.237243	0.706663	0.597901	NA	1	0.624806	missense
BORCS6	0.237291	1.30434	1.10371	NA	1	0.624719	missense
COA3	0.237352	-1.15481	0.9773	NA	1	0.624608	missense
HOXC13	0.237568	-0.433688	0.367194	0.307561	2	0.624212	missense
NUDT14	0.23758	-0.792556	0.671056	0.706003	2	0.62419	missense
DHRS3	0.23762	-0.54102	0.458121	0.795442	2	0.624116	missense
H1-1	0.237661	2.11302	1.7894	NA	1	0.624041	missense
RPN1	0.237722	-0.350917	0.297211	0.804704	3	0.623931	missense
ZDHHC23	0.237735	-0.425063	0.36002	0.113179	2	0.623906	missense
TRIB1	0.237785	-0.545202	0.461824	0.963394	2	0.623816	missense
KPNA5	0.237828	-0.496251	0.420398	0.65122	3	0.623737	missense
RCN1	0.237869	-0.609977	0.516786	0.83619	2	0.623662	missense
NCK1	0.238025	-1.20447	1.02079	NA	1	0.623377	missense
BCAM	0.238066	0.827629	0.70148	NA	1	0.623302	missense
MLNR	0.238138	0.568608	0.482012	0.65874	2	0.623171	missense
ARMC10	0.238148	0.500011	0.423871	0.0738025	2	0.623154	missense
LRRC49	0.23817	1.28834	1.09221	NA	1	0.623114	missense
ST6GALNAC4	0.238195	-0.599529	0.508287	NA	1	0.623067	missense
SLC39A11	0.238199	0.482316	0.408916	0.794077	2	0.62306	missense
PPM1F	0.23831	-1.08741	0.922141	NA	1	0.622857	missense
PSMD13	0.238347	-1.10316	0.935572	NA	1	0.62279	missense
SLC18A3	0.238472	-0.343352	0.291268	0.507419	2	0.622563	missense
DPM1	0.238508	-0.432489	0.366913	0.708835	2	0.622497	missense
DEPDC7	0.238529	0.260464	0.220981	0.11018	3	0.622459	missense
ZSWIM5	0.238535	0.237675	0.201649	0.672483	3	0.622448	missense
ZNF408	0.238538	1.29264	1.09671	NA	1	0.622442	missense
TRAPPC10	0.238561	-1.08451	0.920177	NA	1	0.622401	missense
NR1H3	0.238572	0.420448	0.356746	0.555914	2	0.622381	missense
SLC35F1	0.238585	-1.09338	0.927747	NA	1	0.622358	missense
CSGALNACT1	0.238589	-0.423744	0.359556	0.654442	2	0.62235	missense
SHISA8	0.238613	0.614597	0.521525	NA	1	0.622306	missense
SYBU	0.238652	-1.09302	0.927573	NA	1	0.622236	missense
MGST3	0.238667	-1.10642	0.938975	NA	1	0.622208	missense
CXCR4	0.238697	-0.620648	0.526755	0.587911	2	0.622153	missense
SVIL	0.238806	-0.312688	0.265445	0.441486	2	0.621955	missense
ERC1	0.238827	0.48735	0.413736	0.322416	2	0.621917	missense
OSBPL8	0.23883	-1.15015	0.976423	NA	1	0.621912	missense
MXRA8	0.239013	-1.1407	0.968786	NA	1	0.621578	missense
GLS2	0.239031	-0.913067	0.775487	NA	1	0.621545	missense
EMC10	0.239043	0.817488	0.694326	NA	1	0.621525	missense
INS	0.239249	0.498867	0.423895	NA	1	0.62115	missense
KIF24	0.239268	0.377454	0.320741	0.0622884	3	0.621116	missense
GPCPD1	0.239438	-0.495003	0.42078	0.669914	2	0.620808	missense
ZNF16	0.239446	-1.27326	1.08236	NA	1	0.620792	missense
ASIC4	0.239483	0.656218	0.557876	0.58026	2	0.620725	missense
DAB1	0.239521	1.29727	1.10295	NA	1	0.620656	missense
ETFDH	0.239573	-0.302632	0.257328	0.665831	3	0.620562	missense
KLHL8	0.239683	-0.382506	0.325321	0.686549	2	0.620363	missense
GCGR	0.239779	-0.412152	0.350607	0.141363	2	0.620188	missense
E2F3	0.239848	0.81772	0.695715	NA	1	0.620064	missense
GGCT	0.240066	0.696899	0.593196	0.527588	2	0.619669	missense
RRS1	0.24014	-0.294614	0.250813	0.935415	3	0.619536	missense
ITGA2	0.24042	0.232756	0.198269	0.856841	3	0.61903	missense
TUBGCP5	0.240604	-0.861394	0.734051	NA	1	0.618698	missense
MPC1	0.240674	-1.09233	0.930986	NA	1	0.618571	missense
GCFC2	0.240677	-1.07952	0.920072	NA	1	0.618566	missense
CCDC137	0.240684	-0.492489	0.419755	0.0880551	2	0.618553	missense
TTC33	0.240747	-1.11691	0.952083	NA	1	0.618438	missense
CCNDBP1	0.240816	1.28225	1.09319	NA	1	0.618315	missense
PROX2	0.240855	-0.826453	0.704652	NA	1	0.618244	missense
SOWAHA	0.240876	-1.15925	0.988451	NA	1	0.618206	missense
CACNA1E	0.240987	0.190027	0.162066	0.828322	3	0.618007	missense
TFAM	0.241041	-1.14285	0.974808	NA	1	0.617909	missense
OAS3	0.241051	-1.12263	0.957581	NA	1	0.617891	missense
BTBD6	0.241174	0.381622	0.3256	0.0146827	2	0.61767	missense
UBQLN2	0.241174	1.35815	1.15878	NA	1	0.617669	missense
JMJD1C	0.241255	-0.860055	0.733926	NA	1	0.617524	missense
YLPM1	0.241368	-1.13173	0.965992	NA	1	0.61732	missense
ADAMTS12	0.241375	0.199108	0.169952	0.401442	3	0.617307	missense
HADHA	0.24152	0.220173	0.18799	0.115328	3	0.617048	missense
SDHC	0.241544	0.597929	0.510554	0.558986	2	0.617004	missense
CD55	0.241664	0.800582	0.683769	NA	1	0.616788	missense
TUBB4B	0.241749	1.28187	1.09503	NA	1	0.616636	missense
BROX	0.241877	0.814048	0.695584	NA	1	0.616406	missense
TMEM169	0.241941	-0.489455	0.418284	0.602573	2	0.616291	missense
MKI67	0.242109	0.990779	0.847013	NA	1	0.61599	missense
STK31	0.24215	0.412726	0.352869	0.768366	2	0.615916	missense
MAP6	0.242207	0.957396	0.818646	NA	1	0.615813	missense
PKD1L3	0.24224	0.27138	0.232066	NA	1	0.615754	missense
EDN2	0.242274	0.475537	0.406677	0.0658387	2	0.615694	missense
LIN37	0.242326	0.584339	0.49978	0.806766	2	0.615599	missense
EMC3	0.242377	-1.08542	0.928454	NA	1	0.615508	missense
SH2D5	0.242405	-1.24647	1.06628	NA	1	0.615458	missense
PTTG1IP	0.242489	0.972239	0.831835	NA	1	0.615309	missense
RRAGC	0.242511	-1.09822	0.939667	NA	1	0.615269	missense
OPN4	0.242608	0.256038	0.219118	0.645295	3	0.615095	missense
TLR1	0.242652	-0.384265	0.328886	NA	1	0.615016	missense
CASP4	0.242782	1.26855	1.08603	NA	1	0.614783	missense
SDF2	0.242807	0.585406	0.501205	NA	1	0.614738	missense
CCNO	0.242834	1.27803	1.09427	NA	1	0.61469	missense
GABRR3	0.243015	-0.460071	0.394071	NA	1	0.614367	missense
TJP1	0.243165	0.717181	0.614491	0.893721	2	0.6141	missense
ABCC10	0.243218	0.118773	0.101778	0.262849	3	0.614003	missense
HES3	0.243227	0.493463	0.422863	0.767192	2	0.613988	missense
TRIM37	0.243335	-0.766779	0.657225	0.594341	2	0.613796	missense
PHIP	0.243369	-0.637759	0.546678	0.771736	2	0.613735	missense
COL22A1	0.243548	0.139828	0.119904	0.240503	3	0.613415	missense
TIMM10	0.243703	-1.14454	0.981781	NA	1	0.61314	missense
ATP6V0E2	0.243835	-1.10572	0.94875	NA	1	0.612903	missense
BBS7	0.243952	0.261532	0.224459	0.531531	2	0.612696	missense
ACSM4	0.244065	0.808198	0.6938	NA	1	0.612494	missense
GLYCTK	0.244188	0.454321	0.390114	0.865448	2	0.612276	missense
GDF3	0.244352	0.46678	0.400953	0.556819	2	0.611984	missense
C1QTNF7	0.2444	-0.342444	0.294181	0.186746	3	0.611899	missense
CACNA1G	0.244414	-0.155663	0.133729	0.533281	3	0.611874	missense
CFAP107	0.244512	-0.840392	0.722121	NA	1	0.6117	missense
TCAP	0.244606	0.501637	0.431125	0.647647	3	0.611533	missense
AGRP	0.244711	1.27597	1.09686	NA	1	0.611347	missense
CAB39L	0.244736	0.387658	0.333259	0.871113	2	0.611303	missense
RNF138	0.244944	1.25971	1.08342	NA	1	0.610933	missense
ASCL3	0.244991	0.447601	0.384999	0.0792329	2	0.61085	missense
DDAH1	0.245131	-0.595025	0.511957	NA	1	0.610602	missense
ADCY8	0.245203	0.214432	0.184524	0.303666	3	0.610474	missense
CARMIL1	0.245212	0.538126	0.46308	0.300791	2	0.610459	missense
PTGR1	0.245254	-0.394374	0.339406	0.771161	2	0.610383	missense
CRTAM	0.245282	0.350147	0.301361	0.167878	3	0.610334	missense
PLAT	0.245376	0.226362	0.194861	0.767021	3	0.610169	missense
GNMT	0.245412	-0.285781	0.246031	0.932159	3	0.610105	missense
H2AL1Q	0.24543	-0.813425	0.70031	NA	1	0.610072	missense
MRPL53	0.24557	-1.14089	0.982533	NA	1	0.609825	missense
CCKAR	0.245619	-0.389677	0.335623	0.53807	2	0.609738	missense
SOD2	0.245697	-0.72115	0.621219	NA	1	0.6096	missense
SHISA4	0.245729	-1.22483	1.05517	NA	1	0.609543	missense
GLIPR1L2	0.245782	-1.1482	0.989271	NA	1	0.60945	missense
PCDHGA3	0.245847	-0.436413	0.376057	0.679146	2	0.609336	missense
ERCC6L	0.245858	0.580049	0.499839	NA	1	0.609317	missense
RAD51	0.245861	0.594493	0.51229	0.0965091	2	0.609311	missense
MITD1	0.245861	-0.332983	0.28694	0.0254173	2	0.60931	missense
NCAPH	0.245874	-0.495736	0.4272	0.0812232	2	0.609288	missense
HP	0.24599	0.316635	0.272927	0.231214	3	0.609083	missense
CSDE1	0.246062	-1.07844	0.929717	NA	1	0.608955	missense
ST6GALNAC1	0.246194	-0.546977	0.471677	0.729303	2	0.608722	missense
NPY2R	0.246246	-1.0943	0.943755	NA	1	0.608631	missense
TNF	0.246259	0.574072	0.49511	NA	1	0.608608	missense
FAM83D	0.246301	0.75685	0.652806	NA	1	0.608533	missense
VEPH1	0.246396	0.409435	0.35322	0.213022	3	0.608367	missense
CBS	0.246408	0.703729	0.607125	NA	1	0.608345	missense
HOXA10	0.246466	-1.10178	0.950646	NA	1	0.608244	missense
GPR35	0.246477	-1.11485	0.961951	NA	1	0.608223	missense
POU3F2	0.246585	-1.12148	0.967895	NA	1	0.608033	missense
SLC26A9	0.246703	-0.187579	0.16193	0.705875	3	0.607826	missense
MMP17	0.246806	-0.402265	0.347337	0.508532	2	0.607645	missense
ERRFI1	0.246855	-0.626464	0.540977	0.290197	2	0.607558	missense
HGFAC	0.246865	0.185522	0.160209	0.390914	3	0.607541	missense
RERG	0.246937	0.279538	0.241434	0.696448	2	0.607414	missense
TMOD2	0.246981	-0.378714	0.327122	0.147469	2	0.607336	missense
PIK3R6	0.247002	0.506964	0.437921	NA	1	0.607299	missense
RBM26	0.247016	0.625563	0.540384	NA	1	0.607274	missense
SIKE1	0.2471	-1.08657	0.938788	NA	1	0.607128	missense
PRICKLE3	0.247114	-0.414822	0.358413	NA	1	0.607102	missense
SULT1C3	0.247125	-0.64736	0.559342	0.758423	2	0.607084	missense
ANGPTL6	0.247143	-0.489421	0.422893	NA	1	0.607052	missense
TENM1	0.247178	-0.243048	0.210025	NA	1	0.60699	missense
BRF1	0.247273	0.955103	0.8255	NA	1	0.606824	missense
MMP11	0.247454	-1.10325	0.953913	NA	1	0.606505	missense
PDK2	0.24746	0.958254	0.828552	NA	1	0.606495	missense
MED31	0.247689	2.04914	1.77264	NA	1	0.606094	missense
HNRNPD	0.247842	-1.11265	0.962823	NA	1	0.605825	missense
ONECUT1	0.248079	-1.09313	0.946411	NA	1	0.605411	missense
EML3	0.248105	-1.11447	0.964943	NA	1	0.605364	missense
TTLL3	0.248122	-0.382325	0.33104	0.908661	2	0.605334	missense
HAT1	0.248259	-0.34818	0.301562	0.0405636	2	0.605095	missense
CHKA	0.248281	-0.647682	0.560989	0.898935	2	0.605057	missense
CLDN4	0.248307	0.448286	0.388304	0.808085	3	0.605011	missense
CCR3	0.248381	-0.631435	0.547033	0.31568	2	0.604881	missense
STX8	0.2484	-1.12923	0.97833	NA	1	0.604849	missense
LURAP1L	0.248418	-0.624303	0.540897	0.986102	2	0.604817	missense
TBX22	0.248428	-0.687063	0.595285	NA	1	0.604799	missense
PDE3B	0.248447	-0.312015	0.270347	0.55927	3	0.604766	missense
PSMD2	0.248458	-0.58864	0.51004	NA	1	0.604748	missense
TFPT	0.248494	-0.794262	0.68826	0.482614	2	0.604684	missense
VSTM2B	0.248495	-0.844762	0.732022	NA	1	0.604683	missense
UHRF1BP1L	0.248588	0.844954	0.732332	NA	1	0.604519	missense
AK8	0.248607	0.307146	0.266218	0.781114	3	0.604487	missense
ERBIN	0.248629	0.329695	0.285776	0.371869	3	0.604448	missense
CBY3	0.249043	-1.11555	0.967792	NA	1	0.603725	missense
C1GALT1	0.249055	1.24443	1.07963	NA	1	0.603706	missense
INSM1	0.24911	1.24715	1.08212	NA	1	0.603608	missense
PSAT1	0.249124	-0.289157	0.2509	0.960462	3	0.603584	missense
EXT1	0.249154	-0.248339	0.215496	0.913297	2	0.603533	missense
OR11A1	0.249239	-1.08815	0.944409	NA	1	0.603384	missense
SLC25A31	0.249481	-0.328656	0.285388	0.131984	3	0.602962	missense
FAM151A	0.249622	-1.21562	1.0559	NA	1	0.602717	missense
CCDC28B	0.249736	-1.11308	0.96706	NA	1	0.60252	missense
ARNT	0.249751	-0.725103	0.630001	NA	1	0.602493	missense
OLFML2A	0.249804	-0.214905	0.18674	0.170401	3	0.6024	missense
GATAD2A	0.249812	-1.12297	0.975809	NA	1	0.602388	missense
ARHGAP26	0.249836	-1.11537	0.96926	NA	1	0.602345	missense
COL4A5	0.249891	0.332154	0.288675	NA	1	0.60225	missense
ARRDC1	0.249897	0.528311	0.459161	0.012484	2	0.602239	missense
SHC2	0.249926	-0.277699	0.241366	0.88054	3	0.602188	missense
TPRA1	0.250133	-0.482355	0.419429	0.789267	2	0.601829	missense
GPR132	0.250194	0.955741	0.831168	NA	1	0.601722	missense
LARGE1	0.25025	-0.673159	0.585488	NA	1	0.601625	missense
TMEM87A	0.250261	0.473088	0.411483	0.177426	2	0.601607	missense
PTPN6	0.25033	0.331388	0.288277	0.675262	2	0.601486	missense
RGS4	0.250338	1.25874	1.095	NA	1	0.601473	missense
TTC9	0.250354	-1.10479	0.961116	NA	1	0.601446	missense
ZNF888	0.250405	-0.536845	0.46708	NA	1	0.601357	missense
RAB42	0.250431	-0.444333	0.386611	0.726787	2	0.601311	missense
KRT28	0.250444	-0.268187	0.233354	0.243558	3	0.601289	missense
NAIF1	0.250464	-0.725403	0.631212	NA	1	0.601254	missense
HMGCLL1	0.250514	-0.257052	0.223698	0.42365	3	0.601168	missense
ABCG8	0.250525	-0.334568	0.291163	0.607619	2	0.601148	missense
PRSS37	0.250645	0.621574	0.541071	NA	1	0.600941	missense
NGF	0.25068	-0.609984	0.531021	0.699381	2	0.600881	missense
GNA13	0.25068	0.401307	0.349358	0.503461	3	0.60088	missense
RRAS	0.250801	0.367191	0.319739	0.399323	3	0.600671	missense
TATDN3	0.250828	-0.263246	0.22924	0.0668996	2	0.600625	missense
CGAS	0.250872	-1.10926	0.96606	NA	1	0.600548	missense
CREB5	0.250902	-1.22506	1.06698	NA	1	0.600496	missense
MRGPRG	0.251037	0.838375	0.730398	NA	1	0.600261	missense
PNP	0.251187	0.384939	0.335467	0.844032	2	0.600003	missense
RDH13	0.251192	-0.227957	0.198662	0.828682	3	0.599994	missense
EIF3A	0.251225	1.2432	1.08351	NA	1	0.599936	missense
PELI1	0.251267	0.80023	0.697504	0.657927	2	0.599864	missense
GBA2	0.251337	0.298005	0.259788	0.730199	3	0.599744	missense
METTL17	0.251393	-1.1116	0.96916	NA	1	0.599646	missense
THRB	0.251556	0.942195	0.821746	NA	1	0.599365	missense
TM9SF3	0.251616	-1.13568	0.990626	NA	1	0.599261	missense
KRT40	0.251629	-0.212656	0.185498	0.322878	3	0.59924	missense
LIM2	0.251656	0.26933	0.234948	0.328317	3	0.599193	missense
DNAH11	0.251694	0.27047	0.235962	0.932206	2	0.599127	missense
BCO2	0.251722	0.142531	0.124353	0.287586	3	0.599079	missense
APMAP	0.251859	0.41683	0.363775	0.984618	2	0.598842	missense
ZNF484	0.251885	0.944412	0.824251	NA	1	0.598797	missense
EVX2	0.252008	0.201398	0.175819	0.623091	3	0.598586	missense
DDX31	0.252017	-0.313711	0.273873	0.810259	3	0.59857	missense
GNAS	0.252065	-0.609952	0.532547	0.771678	2	0.598488	missense
RASA2	0.252211	0.42874	0.374447	0.0365325	2	0.598236	missense
DPY19L2	0.252318	0.40545	0.354186	0.709345	2	0.598052	missense
ADGRE2	0.25232	0.258247	0.225596	0.789641	3	0.598048	missense
CASP12	0.252385	-1.10558	0.965929	NA	1	0.597937	missense
WDR76	0.252404	-0.390478	0.34117	0.0306316	2	0.597903	missense
TUBB2A	0.25249	-1.10327	0.964124	NA	1	0.597756	missense
DNAJB11	0.252565	-0.752373	0.657587	NA	1	0.597627	missense
FAM178B	0.252588	-1.13203	0.98946	NA	1	0.597587	missense
UBR1	0.252633	0.462497	0.404288	0.145248	2	0.59751	missense
DAZAP1	0.252699	0.793163	0.693435	NA	1	0.597396	missense
CERS1	0.252952	-0.684823	0.599036	NA	1	0.596962	missense
P2RY11	0.252975	-0.258344	0.225993	0.0454183	3	0.596922	missense
ASTE1	0.253105	0.533403	0.466735	0.00125893	2	0.596699	missense
CTSK	0.25311	-0.336414	0.29437	0.30741	2	0.596691	missense
IL20RA	0.253154	1.24164	1.08657	NA	1	0.596616	missense
FCHO2	0.253229	-0.583888	0.511044	NA	1	0.596486	missense
CYP3A4	0.253272	0.332407	0.290963	0.373428	2	0.596413	missense
DDX20	0.253388	0.495704	0.434006	0.274174	2	0.596214	missense
FNDC3A	0.253565	-0.731423	0.640624	0.35944	2	0.595911	missense
ARL6IP4	0.253587	0.597492	0.523345	0.02271	2	0.595872	missense
IRX3	0.253686	-0.643261	0.563551	0.433409	2	0.595704	missense
SSUH2	0.253808	-1.00515	0.88082	NA	1	0.595494	missense
NXPE4	0.253839	-0.543393	0.476212	0.248178	2	0.595441	missense
RUSF1	0.254085	-1.25833	1.10333	NA	1	0.59502	missense
C1QL1	0.254221	-0.715865	0.627866	NA	1	0.594788	missense
PFN2	0.254631	-1.11419	0.978066	NA	1	0.594089	missense
ID2	0.254682	-1.11256	0.976741	NA	1	0.594001	missense
BAG2	0.25469	-1.09641	0.962584	NA	1	0.593989	missense
ELFN1	0.2547	0.518284	0.455031	NA	1	0.593971	missense
SMIM7	0.254719	-1.10867	0.973403	NA	1	0.593938	missense
SPPL2A	0.254789	0.374673	0.329008	0.47171	3	0.59382	missense
LINGO1	0.254795	0.787253	0.691313	NA	1	0.593809	missense
MANBAL	0.2549	-1.10592	0.971358	NA	1	0.59363	missense
DNPEP	0.254905	-0.51214	0.449831	0.803069	2	0.593622	missense
OVCA2	0.254912	0.483581	0.424753	NA	1	0.593609	missense
WDR12	0.25493	0.755896	0.663967	0.524203	2	0.593578	missense
CADM3	0.254936	1.23263	1.08274	NA	1	0.593569	missense
SCN7A	0.254956	-0.246615	0.216634	0.888046	2	0.593535	missense
HSPBAP1	0.255124	-1.08641	0.954673	NA	1	0.593249	missense
PRSS21	0.2552	-0.328979	0.289134	0.767112	2	0.593119	missense
MMD2	0.255211	-1.10992	0.975509	NA	1	0.593101	missense
DUSP23	0.255258	-0.378706	0.332879	0.154646	3	0.59302	missense
CALML6	0.255283	0.545269	0.479311	0.317863	2	0.592978	missense
SLCO5A1	0.255304	0.462904	0.406927	0.775556	2	0.592943	missense
TRAM1	0.25547	-0.480643	0.422669	0.486782	2	0.592659	missense
HIRA	0.255603	-0.479749	0.422	0.874076	3	0.592434	missense
DDX5	0.255641	-1.20685	1.06166	NA	1	0.592369	missense
TMIGD1	0.25592	-1.13695	1.00076	NA	1	0.591895	missense
CREM	0.255962	-0.645063	0.567844	0.403978	2	0.591824	missense
AMOT	0.2561	-0.577196	0.508248	NA	1	0.591591	missense
ATAD5	0.256109	-1.10066	0.969206	NA	1	0.591574	missense
NXPH2	0.25615	1.225	1.07879	NA	1	0.591505	missense
TMC3	0.256174	-0.420806	0.370597	0.676237	2	0.591465	missense
CCDC60	0.256182	1.26165	1.11113	NA	1	0.591452	missense
CAPS	0.25621	0.55139	0.485637	0.618561	2	0.591404	missense
PGM5	0.256254	0.365021	0.321523	0.387534	2	0.591329	missense
DNASE1	0.256437	-0.297445	0.2621	0.398864	2	0.59102	missense
HS3ST6	0.256518	0.299237	0.263724	0.732035	2	0.590882	missense
SKIC2	0.256538	0.329076	0.290034	0.529256	2	0.590849	missense
MYEF2	0.256544	0.672072	0.592344	0.00424165	2	0.590839	missense
DCP1B	0.256653	-1.15784	1.02072	NA	1	0.590654	missense
KMT2C	0.25679	-0.119513	0.10539	0.383714	3	0.590422	missense
ADCY3	0.257016	-0.229851	0.202785	0.298999	3	0.590039	missense
SERP1	0.257034	1.99312	1.75849	NA	1	0.590009	missense
MED10	0.257043	-1.16578	1.02856	NA	1	0.589994	missense
MRPS10	0.25708	-1.10453	0.974598	NA	1	0.589932	missense
RPS10	0.25708	-1.10453	0.974598	NA	1	0.589932	missense
HOOK2	0.257137	-1.09504	0.966337	NA	1	0.589835	missense
FGFBP1	0.257369	1.23413	1.08961	NA	1	0.589443	missense
SQOR	0.257444	-0.659183	0.582084	NA	1	0.589318	missense
SPTBN4	0.25751	0.56211	0.496434	NA	1	0.589206	missense
BEST4	0.257518	0.287525	0.253935	0.0752704	3	0.589193	missense
DYNC2I2	0.257531	-0.432324	0.381829	0.651012	2	0.58917	missense
OR2F1	0.257532	0.85919	0.758838	NA	1	0.589169	missense
ACSL1	0.25769	0.533882	0.471682	0.485266	2	0.588903	missense
GPR33	0.257795	1.00984	0.892383	NA	1	0.588726	missense
OGG1	0.257876	-0.228159	0.201656	0.469749	3	0.588588	missense
DKK2	0.257938	0.616238	0.544727	0.485104	2	0.588485	missense
RAD17	0.258181	-1.12251	0.992752	NA	1	0.588075	missense
TOR3A	0.258235	-0.348836	0.308548	0.983822	2	0.587985	missense
WDR62	0.258268	-0.291107	0.257504	0.208923	2	0.58793	missense
CALB2	0.25829	-0.387185	0.342508	0.775867	3	0.587892	missense
CLCA2	0.258315	0.518039	0.458286	0.182495	3	0.587851	missense
LGI2	0.258461	0.276354	0.244553	0.864674	2	0.587604	missense
CYP2D6	0.258535	0.471413	0.417231	0.439975	2	0.587481	missense
TFAP2C	0.258546	0.277922	0.245985	0.310696	3	0.587462	missense
IPO8	0.258852	0.568699	0.503671	0.672817	2	0.586948	missense
TMEM126A	0.258875	-1.10185	0.975907	NA	1	0.58691	missense
CCDC90B	0.259002	0.488626	0.432889	0.561324	3	0.586697	missense
ADAM28	0.259148	-0.341299	0.302461	0.41244	3	0.586452	missense
SIPA1L2	0.259186	-0.227715	0.201818	0.898032	3	0.586389	missense
GLI3	0.259247	-0.211574	0.187537	0.613125	3	0.586287	missense
IMPA1	0.259269	-1.15065	1.01997	NA	1	0.586249	missense
ANKMY2	0.25936	0.415468	0.368353	0.606744	2	0.586096	missense
TEKT2	0.259429	0.560613	0.497112	0.216147	2	0.585981	missense
EDEM3	0.259458	-0.37761	0.334858	0.449521	2	0.585932	missense
FNDC7	0.259487	-0.20541	0.182165	0.0237036	3	0.585884	missense
ATG2B	0.259576	-0.433125	0.384182	0.204275	2	0.585736	missense
TM4SF18	0.259618	-1.11188	0.986322	NA	1	0.585666	missense
PPP1R3E	0.259745	-0.607496	0.539041	0.216391	2	0.585453	missense
ANGPTL1	0.259751	-0.435612	0.38653	0.387069	2	0.585443	missense
NXNL1	0.259752	0.262536	0.232956	0.38156	3	0.585442	missense
IL2RB	0.259761	-1.12537	0.998592	NA	1	0.585427	missense
PEX3	0.259942	0.94882	0.842251	0.0570218	2	0.585123	missense
TM9SF1	0.260021	0.664686	0.590128	NA	1	0.584992	missense
TNFSF15	0.260219	1.20628	1.07141	NA	1	0.584661	missense
PRMT1	0.260387	-1.12358	0.998317	NA	1	0.584381	missense
TNRC6C	0.26039	-1.25019	1.11082	NA	1	0.584376	missense
ERCC5	0.260496	-0.50234	0.446437	0.713993	2	0.584199	missense
HERPUD1	0.260542	-1.11388	0.990017	NA	1	0.584122	missense
ANKS4B	0.260683	-0.434168	0.386004	0.301818	2	0.583887	missense
KCNV1	0.260909	0.764744	0.680228	NA	1	0.583511	missense
CMAS	0.261002	-1.08916	0.968981	NA	1	0.583357	missense
BMP8B	0.261026	-0.24097	0.214392	0.706056	3	0.583316	missense
NEUROD1	0.26109	-0.330056	0.293691	0.321246	2	0.583209	missense
EPHB2	0.261173	-0.328196	0.292088	0.0322451	2	0.583072	missense
ATP12A	0.261376	0.115376	0.102725	0.95018	3	0.582735	missense
IFNAR2	0.261412	-1.12353	1.00042	NA	1	0.582675	missense
CYP11A1	0.261425	-0.522736	0.465469	0.963472	2	0.582653	missense
PATL1	0.261553	1.17427	1.04591	NA	1	0.58244	missense
KDR	0.261607	0.401853	0.357966	0.711393	2	0.582351	missense
ADRA2A	0.261703	-1.12215	0.999803	NA	1	0.582191	missense
FIGLA	0.261705	0.91851	0.818367	NA	1	0.582188	missense
TRIB3	0.261729	-0.299705	0.267042	0.912086	3	0.582148	missense
SEMA3A	0.261839	-0.71474	0.636991	NA	1	0.581966	missense
ARL4D	0.261908	1.20958	1.07816	NA	1	0.581852	missense
PSMA8	0.262071	-0.442835	0.394856	0.614426	2	0.581582	missense
RBKS	0.262191	-0.255634	0.227995	0.544008	3	0.581381	missense
NTRK1	0.262225	-0.198079	0.176675	0.716813	3	0.581326	missense
ADGRF3	0.262336	-0.53498	0.477282	0.0914054	2	0.581142	missense
MEI4	0.262366	-0.685031	0.61119	NA	1	0.581092	missense
NDOR1	0.262391	-0.168796	0.150609	0.845411	3	0.581051	missense
C1orf198	0.262406	1.95342	1.743	NA	1	0.581025	missense
EFCAB8	0.262435	0.399949	0.356889	NA	1	0.580978	missense
SETD9	0.262451	-0.608045	0.542598	0.363067	2	0.580952	missense
GALR2	0.262482	0.511563	0.456531	0.315026	3	0.580901	missense
ACTR3	0.262484	-0.718791	0.641469	NA	1	0.580897	missense
COG1	0.262541	0.635996	0.567648	NA	1	0.580803	missense
TWIST2	0.26265	0.924691	0.825506	NA	1	0.580623	missense
CETN1	0.262689	-0.702618	0.627305	NA	1	0.580558	missense
RASSF10	0.262738	0.547245	0.488636	NA	1	0.580477	missense
OGFRL1	0.262738	1.19199	1.06433	NA	1	0.580476	missense
SKIV2L	0.26274	-0.589376	0.526257	NA	1	0.580474	missense
LHX1	0.262779	-0.670338	0.598597	NA	1	0.58041	missense
UBLCP1	0.262856	1.20918	1.07995	NA	1	0.580281	missense
GPR75	0.262917	0.769355	0.687217	NA	1	0.580181	missense
STAT5B	0.263121	-0.342546	0.306105	0.38892	2	0.579845	missense
PNPLA6	0.263151	0.40723	0.363932	0.0836989	3	0.579795	missense
SACM1L	0.263197	0.457186	0.408615	0.946214	2	0.579718	missense
CHFR	0.263257	0.603348	0.539317	0.901759	2	0.57962	missense
PLK4	0.263261	-0.724839	0.64792	0.57662	2	0.579613	missense
ZNF606	0.263337	-1.1256	1.00631	NA	1	0.579488	missense
HDAC11	0.263342	-0.432313	0.386502	0.784124	3	0.579481	missense
SERINC2	0.263392	-0.290301	0.259566	0.301485	3	0.579398	missense
CASQ2	0.26343	-0.283966	0.253921	0.692934	3	0.579335	missense
CFAP43	0.263449	-1.08249	0.968	NA	1	0.579304	missense
TMCO3	0.263626	0.416286	0.372395	0.83594	2	0.579012	missense
KCNE3	0.263649	-0.577725	0.516837	NA	1	0.578974	missense
DOK5	0.263654	0.255325	0.228418	0.947428	2	0.578966	missense
C2CD4C	0.263663	0.311129	0.278347	0.490278	3	0.578951	missense
TMBIM6	0.263711	0.918202	0.821537	NA	1	0.578872	missense
CDK7	0.263784	-1.08569	0.971543	NA	1	0.578752	missense
VASP	0.263824	-1.11182	0.995005	NA	1	0.578686	missense
SELENOO	0.263845	-0.434974	0.389291	0.837452	2	0.578652	missense
GMPR2	0.263923	0.399695	0.357775	0.608397	3	0.578523	missense
PLXNB1	0.263987	-0.315654	0.282586	0.115849	2	0.578418	missense
CCDC51	0.26399	-1.09052	0.976287	NA	1	0.578412	missense
OR2V1	0.264001	0.99697	0.892555	NA	1	0.578394	missense
TBC1D8B	0.264023	0.458879	0.410838	NA	1	0.578359	missense
SRRD	0.264031	-1.0827	0.969367	NA	1	0.578346	missense
OC90	0.264073	-0.346367	0.310138	0.973204	2	0.578275	missense
HCRT	0.264105	-1.07441	0.962093	NA	1	0.578223	missense
ARL5C	0.264171	-1.14103	1.02189	NA	1	0.578115	missense
ATG4D	0.264171	-0.581582	0.520857	0.768481	2	0.578114	missense
DYRK3	0.264257	0.355261	0.318224	0.0848874	2	0.577974	missense
JKAMP	0.264404	-1.11111	0.995576	NA	1	0.577732	missense
CCDC9B	0.264408	-0.509626	0.45664	0.985628	2	0.577726	missense
LHX8	0.264441	0.476187	0.426708	NA	1	0.577672	missense
HINT1	0.264441	0.551001	0.493748	0.444803	2	0.577672	missense
EPG5	0.264459	-0.300141	0.268964	0.510549	3	0.577641	missense
RNF17	0.264571	-1.10698	0.992226	NA	1	0.577458	missense
INVS	0.264751	0.359614	0.322456	0.534967	2	0.577162	missense
SGMS2	0.264863	0.913075	0.818923	NA	1	0.576979	missense
HDAC1	0.264984	-0.728289	0.653357	NA	1	0.57678	missense
DLX6	0.265259	0.614486	0.551579	0.944235	2	0.576331	missense
GPR87	0.265404	0.520307	0.467185	0.258683	2	0.576092	missense
DHRS13	0.265412	0.182366	0.16375	0.179458	3	0.576079	missense
IGSF21	0.265418	0.609128	0.546952	0.456851	2	0.57607	missense
RAB3GAP1	0.26553	0.373445	0.335405	0.790284	2	0.575886	missense
GAB1	0.26554	1.18342	1.0629	NA	1	0.575871	missense
MPZL3	0.265542	-0.302038	0.271279	0.758406	3	0.575866	missense
GNGT1	0.265659	1.20143	1.07934	NA	1	0.575676	missense
ANAPC5	0.265688	-0.503846	0.452673	NA	1	0.575627	missense
PBX3	0.265689	0.674055	0.605596	0.661335	2	0.575626	missense
DLX2	0.265754	-0.45098	0.405232	0.386417	2	0.575521	missense
PITPNC1	0.265807	-1.1562	1.03902	NA	1	0.575433	missense
C1QTNF5	0.265865	0.486023	0.436821	0.727383	2	0.575339	missense
USF2	0.265968	0.45162	0.405989	0.210454	2	0.575171	missense
SLC52A2	0.266224	-0.530437	0.477098	NA	1	0.574752	missense
MTHFSD	0.266302	-0.354805	0.319179	0.627113	2	0.574625	missense
CSNK1G1	0.266347	-1.10709	0.996017	NA	1	0.574552	missense
MAPRE1	0.266385	-0.826676	0.743798	0.775054	2	0.57449	missense
VPREB1	0.266396	-1.09294	0.983393	NA	1	0.574473	missense
HDHD2	0.266527	-1.11008	0.999089	NA	1	0.574258	missense
SPR	0.266551	0.219124	0.197224	0.738659	3	0.57422	missense
IER3IP1	0.266678	0.556455	0.500974	0.959875	2	0.574014	missense
PTGS2	0.266769	-1.13392	1.02106	NA	1	0.573864	missense
NDST1	0.266819	-0.325266	0.292922	0.963944	3	0.573784	missense
WRN	0.266879	0.25563	0.230239	0.0800303	2	0.573685	missense
EPHA6	0.266902	-0.274109	0.246895	0.0835492	3	0.573648	missense
DOK1	0.26694	0.685464	0.617459	0.854204	2	0.573586	missense
CDH24	0.26735	0.322192	0.290477	0.259697	3	0.572919	missense
PYCR3	0.267606	0.492457	0.444218	0.00632075	2	0.572504	missense
ADAMTS10	0.267619	0.608595	0.548995	0.182115	2	0.572483	missense
SI	0.267644	0.118879	0.107243	0.767449	3	0.572443	missense
RNF123	0.267693	-0.199952	0.180398	0.871914	3	0.572363	missense
KLHL9	0.267723	0.467313	0.421641	0.0338512	3	0.572314	missense
QRICH1	0.267736	-1.08545	0.979394	NA	1	0.572293	missense
BAG3	0.267786	-0.427954	0.386179	0.932534	2	0.572213	missense
FAM120A	0.267951	0.408911	0.369122	NA	1	0.571944	missense
RFWD3	0.267993	-0.699688	0.63166	NA	1	0.571877	missense
TFCP2	0.26807	-1.17634	1.06214	NA	1	0.571751	missense
S100A11	0.268247	-1.099	0.992672	NA	1	0.571465	missense
KIF14	0.26827	0.405518	0.366304	NA	1	0.571428	missense
SRL	0.268279	0.274647	0.248093	0.323912	3	0.571414	missense
C2	0.268381	0.0909516	0.0821754	0.80918	3	0.571248	missense
ACTR5	0.268453	0.247158	0.223342	0.763188	3	0.571131	missense
RHBDD1	0.268455	-1.09662	0.990955	NA	1	0.571128	missense
RBL1	0.268475	-0.218951	0.197862	0.492501	3	0.571096	missense
PLEKHG1	0.268638	-0.51672	0.46711	0.164782	2	0.570833	missense
C11orf54	0.268701	-0.597167	0.539904	NA	2	0.570731	missense
CRYBB2	0.268826	0.371765	0.336204	0.130372	2	0.570529	missense
EMILIN3	0.268888	-0.519577	0.469939	0.985747	2	0.570428	missense
GTF2H3	0.269085	0.771971	0.698508	0.0220471	2	0.57011	missense
ALDOB	0.269114	0.186331	0.168609	0.548208	3	0.570064	missense
PIGH	0.269127	-0.481049	0.435309	0.283688	2	0.570042	missense
OR52D1	0.269166	-0.529856	0.479514	0.446134	2	0.56998	missense
RIMS4	0.269494	-1.12982	1.02318	NA	1	0.56945	missense
CLCN1	0.269831	0.210451	0.190721	0.111908	3	0.568908	missense
DCDC2B	0.26985	-0.331673	0.30059	0.707716	3	0.568878	missense
PAX5	0.269932	0.442734	0.40131	0.720916	2	0.568746	missense
SLC16A13	0.26997	-0.406009	0.368051	0.0679722	3	0.568685	missense
PARP14	0.270068	-0.709253	0.643077	NA	1	0.568527	missense
COL25A1	0.270152	-0.500013	0.453439	0.752379	2	0.568392	missense
FGF19	0.270258	-1.14744	1.04079	NA	1	0.568221	missense
SRBD1	0.270268	0.313195	0.284091	0.604633	3	0.568205	missense
KPNA4	0.270348	-1.12512	1.02074	NA	1	0.568077	missense
EPS15	0.270407	1.16982	1.06142	NA	1	0.567983	missense
ZNF154	0.270424	-0.59688	0.541591	0.75076	2	0.567954	missense
MARCHF6	0.270483	-1.09091	0.98998	NA	1	0.56786	missense
VIPR1	0.27052	-0.32007	0.29048	0.190387	3	0.5678	missense
CTBS	0.270569	-1.08233	0.982368	NA	1	0.567722	missense
NARF	0.270579	-0.708624	0.643192	NA	1	0.567705	missense
DRD4	0.27064	-0.342125	0.310574	0.667646	3	0.567608	missense
PODXL	0.270668	-1.09976	0.998397	NA	1	0.567563	missense
INTS7	0.270811	-1.10167	1.00043	NA	1	0.567334	missense
STARD4	0.270908	0.514238	0.467076	0.328644	2	0.567177	missense
ARVCF	0.270918	0.295322	0.268243	0.581653	3	0.567162	missense
CLPTM1L	0.270946	0.623395	0.566267	0.00926701	2	0.567117	missense
TDRD6	0.271122	0.274758	0.249671	0.632863	3	0.566835	missense
DISP1	0.271204	-0.166473	0.151299	0.596635	3	0.566704	missense
NOC3L	0.271225	-0.393131	0.357312	0.620676	2	0.566671	missense
BBOX1	0.271301	-0.21335	0.193942	0.827203	3	0.566549	missense
CCT5	0.271307	0.234256	0.212949	0.048476	3	0.566539	missense
METAP1	0.271486	0.587155	0.533949	NA	1	0.566253	missense
C15orf61	0.271546	-0.614002	0.558433	0.982286	2	0.566156	missense
WDR91	0.271576	-0.43623	0.396774	0.309118	2	0.566108	missense
ZDHHC5	0.271584	-0.46291	0.421049	0.69018	2	0.566095	missense
IKBKB	0.271644	0.902624	0.821101	NA	1	0.566	missense
GALNT15	0.271723	-0.375717	0.341839	0.85528	2	0.565874	missense
PCBP3	0.271725	-1.10831	1.00838	NA	1	0.56587	missense
LYG2	0.271874	0.565363	0.514548	0.424722	2	0.565632	missense
ATP13A2	0.271937	0.195024	0.177519	0.512654	3	0.565531	missense
GABBR1	0.271993	0.445373	0.405443	0.456114	2	0.565443	missense
RCN3	0.272095	-0.358919	0.32681	0.982693	2	0.565279	missense
TCP11L2	0.272107	0.364673	0.332057	0.699166	2	0.56526	missense
C14orf28	0.272195	0.512815	0.467035	0.870044	2	0.56512	missense
PARP4	0.272213	0.647323	0.589557	NA	1	0.565091	missense
NUBP1	0.272278	0.455636	0.415033	0.0930876	2	0.564987	missense
LRP10	0.272283	0.267861	0.243994	0.785531	3	0.564979	missense
LEFTY1	0.272346	-0.408655	0.372291	NA	1	0.564879	missense
PARP12	0.272465	-0.692265	0.63082	NA	1	0.56469	missense
OXCT1	0.272465	0.600422	0.54713	0.0109236	2	0.564689	missense
RAB27B	0.272552	0.631729	0.575762	0.944613	2	0.564551	missense
ETFRF1	0.272667	0.352988	0.321793	0.1962	2	0.564367	missense
ARID4B	0.272796	-1.11003	1.0122	NA	1	0.564162	missense
PLXDC1	0.272804	-0.325901	0.297185	0.661483	3	0.564149	missense
EEF1AKMT1	0.272853	-1.11724	1.0189	NA	1	0.564072	missense
NFIX	0.273106	1.16352	1.06166	NA	1	0.563668	missense
PLEKHG7	0.273221	0.595521	0.54352	0.679102	2	0.563486	missense
EVC	0.273247	-0.297234	0.271294	NA	1	0.563444	missense
BFAR	0.273272	0.891567	0.813801	NA	1	0.563405	missense
IPPK	0.273285	-1.21415	1.10828	NA	1	0.563385	missense
CLVS2	0.273431	-1.0818	0.987764	NA	1	0.563153	missense
CERS5	0.273443	0.358578	0.327418	0.896944	3	0.563133	missense
KRT71	0.273521	-0.168302	0.153702	0.0961271	3	0.56301	missense
ACKR3	0.273533	-0.739162	0.675057	0.585065	2	0.56299	missense
TESPA1	0.273619	-1.09145	0.996966	NA	1	0.562854	missense
PDE6C	0.273713	-0.232646	0.212549	0.804342	3	0.562704	missense
TXNDC17	0.27382	0.541529	0.49486	0.125864	2	0.562534	missense
AMIGO3	0.273928	0.507569	0.46393	0.0755177	2	0.562364	missense
ZMYND10	0.273958	0.902431	0.824897	NA	1	0.562316	missense
IDNK	0.273975	-0.37311	0.341066	0.765385	2	0.562289	missense
DNAJC16	0.274051	0.61108	0.558685	0.00251788	2	0.562169	missense
TAFAZZIN	0.274112	-0.791492	0.72372	NA	1	0.562073	missense
ANKRD61	0.274221	-0.427091	0.39061	0.724844	2	0.5619	missense
AP5M1	0.274307	-0.531348	0.486049	0.631836	2	0.561763	missense
BCS1L	0.274313	-0.276285	0.252734	0.615389	3	0.561754	missense
EXTL3	0.27437	0.193227	0.176777	0.179673	3	0.561664	missense
NAA11	0.274496	-0.697761	0.638527	NA	1	0.561464	missense
PRLHR	0.274579	0.744872	0.681756	NA	1	0.561333	missense
RPP38	0.274585	1.16868	1.06967	NA	1	0.561323	missense
SAP30L	0.274677	1.18384	1.08375	NA	1	0.561177	missense
CIBAR2	0.274709	0.414705	0.379669	0.582062	2	0.561126	missense
TTC16	0.274785	-0.285243	0.261185	0.579004	3	0.561006	missense
MGAT5B	0.274813	-0.710266	0.6504	NA	1	0.560962	missense
GFM1	0.27483	-0.261186	0.239179	0.83179	3	0.560937	missense
RAB40B	0.274859	1.23903	1.13471	NA	1	0.560891	missense
MEX3C	0.274873	-1.11223	1.01861	NA	1	0.560868	missense
CUL1	0.274881	-1.12831	1.03336	NA	1	0.560855	missense
MORN5	0.274885	-0.70616	0.646737	NA	1	0.560848	missense
GNAI3	0.274918	-0.358648	0.32849	0.147266	2	0.560797	missense
NUDT22	0.274931	-0.468429	0.429052	0.863116	2	0.560776	missense
IP6K2	0.274999	-1.10457	1.01186	NA	1	0.560669	missense
CLNS1A	0.275019	-0.501541	0.459464	0.792224	2	0.560637	missense
URB2	0.275101	-1.09849	1.0065	NA	1	0.560508	missense
SLC27A6	0.27516	-0.392432	0.359614	0.342243	2	0.560415	missense
NOTCH4	0.275182	0.154413	0.141507	0.263098	3	0.56038	missense
ITGB8	0.275314	0.293582	0.269117	0.487173	3	0.560172	missense
NCKIPSD	0.275354	0.746086	0.68397	NA	1	0.560109	missense
B4GAT1	0.275523	-1.11521	1.02273	NA	1	0.559842	missense
TMEM184C	0.275551	1.1599	1.06377	NA	1	0.559798	missense
NOTO	0.275575	-0.597149	0.547685	0.311572	2	0.55976	missense
PCDH1	0.275592	0.325228	0.298299	0.442757	2	0.559733	missense
TRMT12	0.275604	-0.695524	0.637951	NA	1	0.559714	missense
CAPN2	0.275692	0.145848	0.1338	0.224003	3	0.559575	missense
BMPER	0.275712	0.295178	0.270805	0.772231	3	0.559544	missense
RNF39	0.27578	-1.10713	1.01586	NA	1	0.559438	missense
EYA1	0.275806	0.275178	0.252506	0.6841	3	0.559396	missense
NDUFV2	0.275839	-0.689609	0.632834	NA	1	0.559345	missense
SLC24A1	0.275907	0.323496	0.296905	0.226088	2	0.559238	missense
RAD21	0.275923	1.16392	1.06828	NA	1	0.559211	missense
COL6A6	0.27612	0.22682	0.208268	0.349685	3	0.558903	missense
HCST	0.276181	-1.15879	1.06414	NA	1	0.558806	missense
MESD	0.276187	-1.23379	1.13304	NA	1	0.558797	missense
TTC17	0.276199	-0.593972	0.54548	0.954267	2	0.558778	missense
PLA2G4E	0.276275	0.600556	0.551614	0.0348906	2	0.558658	missense
TCTN2	0.2763	-0.282763	0.259733	0.590347	3	0.558619	missense
ZNF585B	0.276304	-1.10171	1.01199	NA	1	0.558613	missense
KCNK7	0.276365	1.24836	1.14684	NA	1	0.558516	missense
WASHC4	0.276378	0.320788	0.294708	0.321136	2	0.558497	missense
ARMH1	0.276447	-1.11798	1.02724	NA	1	0.558389	missense
ACVR1B	0.276625	-0.471669	0.433546	0.877824	2	0.558109	missense
TATDN2	0.276683	-1.16972	1.07531	NA	1	0.558018	missense
RIPOR1	0.276807	-0.408248	0.375394	0.617303	2	0.557822	missense
TTC4	0.276864	-1.09268	1.00486	NA	1	0.557734	missense
MEGF8	0.276928	0.240331	0.221045	0.762418	3	0.557634	missense
TBX19	0.276985	0.533883	0.4911	0.935774	2	0.557544	missense
CPSF7	0.276992	0.600306	0.552208	0.695895	2	0.557533	missense
EBLN1	0.277	0.583178	0.536461	NA	1	0.557521	missense
KCNC3	0.277273	0.298867	0.275082	0.335372	3	0.557093	missense
ENDOU	0.277485	-0.297902	0.274315	0.880254	3	0.55676	missense
WDR35	0.277505	0.181789	0.167403	0.58155	3	0.556729	missense
RAD9A	0.277606	-1.12334	1.03466	NA	1	0.556571	missense
ZNF570	0.277655	-1.22124	1.12494	NA	1	0.556494	missense
ATG9A	0.277676	-0.375243	0.345669	0.319611	3	0.556462	missense
SMARCAD1	0.277767	0.36233	0.333837	0.775994	3	0.55632	missense
NECAB1	0.27777	-1.11202	1.02458	NA	1	0.556314	missense
EXOC4	0.278031	0.281269	0.259293	0.187532	2	0.555907	missense
GAS8	0.278056	-0.53197	0.490432	0.721509	2	0.555868	missense
CRK	0.278097	-1.13365	1.04522	NA	1	0.555803	missense
CNPY2	0.278107	-1.12755	1.03962	NA	1	0.555789	missense
TUT1	0.278184	1.1442	1.05514	NA	1	0.555668	missense
COX6B2	0.27825	0.707473	0.652495	NA	1	0.555564	missense
CDCA7L	0.278329	-1.07519	0.991802	NA	1	0.555442	missense
ASB3	0.278386	-0.348035	0.321079	0.13437	2	0.555353	missense
ENTPD1	0.27862	0.772601	0.71311	0.849267	2	0.554988	missense
HTR1A	0.278688	-0.495996	0.457868	0.889528	2	0.554882	missense
THYN1	0.278723	-0.505197	0.466396	0.37256	2	0.554828	missense
OSTF1	0.278768	-1.09645	1.01233	NA	1	0.554757	missense
ACY1	0.278832	0.275526	0.254423	0.0616875	2	0.554658	missense
DNASE1L3	0.27892	0.51631	0.476851	0.754924	2	0.55452	missense
RTN4	0.278949	-0.300089	0.277171	0.397797	2	0.554476	missense
SATB1	0.27905	-1.09747	1.01387	NA	1	0.554318	missense
PRKACG	0.279056	1.1682	1.07923	NA	1	0.554309	missense
CHRNA5	0.279072	0.158424	0.146363	0.586027	3	0.554284	missense
DNAJA2	0.279152	0.877903	0.811202	NA	1	0.554159	missense
PPIL3	0.279193	-1.13027	1.04448	NA	1	0.554096	missense
TRAPPC12	0.279194	0.347466	0.321093	0.168709	2	0.554095	missense
BRINP3	0.2792	-0.452745	0.418388	0.354943	2	0.554084	missense
CBLN4	0.27921	-1.10199	1.01839	NA	1	0.554069	missense
MYCBPAP	0.279317	-1.10891	1.02501	NA	1	0.553902	missense
QPCT	0.279457	-0.486466	0.44979	0.303217	2	0.553684	missense
RGS16	0.279571	-0.61404	0.567881	0.335516	2	0.553507	missense
FAHD1	0.279683	0.195574	0.180914	0.385611	3	0.553333	missense
HIF3A	0.279685	-0.289096	0.267427	0.312942	3	0.55333	missense
SLC6A4	0.279698	0.462763	0.428089	0.519332	2	0.55331	missense
BCKDHB	0.279722	-0.246121	0.227691	0.527038	2	0.553273	missense
CHTF8	0.279747	0.87046	0.805319	0.0286829	2	0.553235	missense
DSCC1	0.279768	-0.326506	0.302085	0.763885	2	0.553202	missense
R3HDM4	0.279792	1.14962	1.06369	NA	1	0.553165	missense
NTRK2	0.279983	0.410557	0.38002	0.99824	2	0.552869	missense
SAXO2	0.279999	0.787519	0.728967	0.627182	2	0.552844	missense
B3GALT5	0.280017	-0.334031	0.309207	0.749257	3	0.552816	missense
SYF2	0.280031	-1.09584	1.01443	NA	1	0.552794	missense
EPRS1	0.28006	0.312726	0.289511	0.527788	3	0.552749	missense
FGD6	0.28009	0.253575	0.234766	0.668472	2	0.552702	missense
PLEK2	0.28018	0.433098	0.401048	0.0321877	3	0.552563	missense
CYP2R1	0.28026	-0.328712	0.304438	0.36982	3	0.552439	missense
TIMM8B	0.280332	1.16274	1.07703	NA	1	0.552328	missense
SLC6A5	0.280363	0.226527	0.209844	0.572714	3	0.552279	missense
ITGAD	0.280443	-0.223397	0.206979	0.118001	3	0.552156	missense
VRK1	0.280468	-1.12986	1.04688	NA	1	0.552116	missense
ADCY10	0.28049	-0.276716	0.256404	0.947326	3	0.552083	missense
QTRT2	0.280557	-0.445773	0.413109	0.292752	2	0.551979	missense
CLN8	0.280663	-0.383875	0.355825	0.914242	3	0.551815	missense
PLXNC1	0.280735	-0.575552	0.533575	0.147876	2	0.551704	missense
NFRKB	0.280742	0.501775	0.465186	0.117425	2	0.551693	missense
RAB38	0.280835	-0.273177	0.253306	0.861396	3	0.551548	missense
HOXC6	0.280879	0.328905	0.305008	0.776402	3	0.55148	missense
ZNF850	0.2809	-0.362572	0.336244	NA	1	0.551448	missense
TUSC3	0.280903	-0.455484	0.422412	0.0580402	2	0.551444	missense
HARS1	0.280928	0.377522	0.350129	0.0339744	2	0.551404	missense
OPTN	0.280947	-0.253075	0.234721	0.631628	2	0.551375	missense
ASIC5	0.28106	-0.512729	0.475656	0.785077	2	0.551201	missense
KRT39	0.281236	0.238219	0.221075	0.473173	3	0.55093	missense
GHRL	0.281298	-0.496924	0.461222	NA	1	0.550833	missense
H3C1	0.281367	-0.421709	0.391467	0.795407	2	0.550726	missense
ZNF135	0.281418	-1.12893	1.04808	NA	1	0.550648	missense
LDAH	0.281652	-0.526829	0.489338	0.0896268	2	0.550287	missense
ECHDC3	0.281799	0.431056	0.400503	0.611565	2	0.55006	missense
F13B	0.28197	-0.322499	0.299747	0.691773	2	0.549797	missense
TNRC6B	0.282002	1.14389	1.06326	NA	1	0.549748	missense
TRIM3	0.282112	0.41139	0.38248	0.691899	2	0.549578	missense
HTR3A	0.282168	0.202725	0.188501	0.779637	3	0.549492	missense
FBXL22	0.282321	-0.600611	0.558645	0.429222	2	0.549257	missense
DOCK7	0.282402	0.313866	0.291985	0.0668962	3	0.549132	missense
MYOM2	0.282532	0.149601	0.139209	0.734914	3	0.548932	missense
NUF2	0.282577	-1.08165	1.00661	NA	1	0.548863	missense
PALS2	0.282631	1.13778	1.05896	NA	1	0.548781	missense
FANCC	0.282648	-0.690342	0.642543	NA	1	0.548755	missense
GLUD1	0.282681	-0.250729	0.233384	0.706255	3	0.548703	missense
TRNT1	0.282832	0.465401	0.433343	0.801305	2	0.548472	missense
HESX1	0.282858	0.715363	0.666122	NA	1	0.548432	missense
ASCL4	0.282862	-0.390796	0.3639	0.785433	2	0.548425	missense
UBE3B	0.282882	-0.282647	0.263205	0.346978	2	0.548395	missense
RUNX2	0.28289	0.216431	0.201547	0.475029	3	0.548382	missense
NKX2-2	0.283045	0.502529	0.468121	0.0531835	2	0.548144	missense
TPO	0.283173	0.174551	0.162642	0.560789	3	0.547948	missense
UGT1A10	0.283198	0.419138	0.390563	0.421948	2	0.54791	missense
PCDHGA11	0.283479	0.455355	0.424559	0.317841	2	0.547479	missense
YWHAH	0.283481	-1.1458	1.06832	NA	1	0.547476	missense
KLHL20	0.283482	-0.502178	0.468218	0.247886	2	0.547475	missense
DTX1	0.283516	-1.09096	1.01725	NA	1	0.547422	missense
POLR1B	0.283566	0.243902	0.227448	0.800707	3	0.547346	missense
ZBTB1	0.283652	1.8227	1.70004	NA	1	0.547213	missense
ATG4B	0.283677	0.728784	0.679776	NA	1	0.547175	missense
RABIF	0.283738	0.87235	0.81379	NA	1	0.547083	missense
SNAP91	0.283763	-1.09672	1.02316	NA	1	0.547044	missense
TRIM13	0.28377	-1.08641	1.01355	NA	1	0.547033	missense
SLC22A10	0.284006	-0.301739	0.28164	0.429816	3	0.546673	missense
LLPH	0.284009	0.879907	0.821302	NA	1	0.546667	missense
POU2F3	0.284033	0.308745	0.288196	0.24247	2	0.546631	missense
ARAP1	0.28405	0.453915	0.423718	0.370011	2	0.546606	missense
MRPL40	0.2841	-0.525295	0.490401	0.79353	2	0.546528	missense
METTL2A	0.284171	0.408165	0.381108	0.280591	2	0.54642	missense
ANKRD45	0.284282	0.870715	0.813183	NA	1	0.54625	missense
HCFC2	0.284488	-1.13512	1.06058	NA	1	0.545936	missense
PKN2	0.284586	-0.603125	0.56363	0.302227	2	0.545786	missense
CLDN20	0.284595	0.356601	0.333255	0.56576	3	0.545773	missense
PNPLA1	0.284877	0.366437	0.342647	0.271364	3	0.545343	missense
STAM	0.284889	-0.411009	0.384336	0.0946927	2	0.545325	missense
TREML2	0.28492	0.897026	0.838866	NA	1	0.545277	missense
ITM2C	0.284944	0.456294	0.426731	0.185517	2	0.54524	missense
PRSS8	0.284955	0.417697	0.390643	0.469351	2	0.545224	missense
GPR161	0.284995	0.724367	0.677508	NA	1	0.545162	missense
ATP9B	0.285071	-0.154207	0.144254	0.424785	3	0.545047	missense
HSPB8	0.28511	0.584509	0.546827	0.216311	2	0.544988	missense
SNX32	0.285115	1.83176	1.71369	NA	1	0.54498	missense
RHOU	0.285134	0.656593	0.614294	0.0401116	2	0.544951	missense
NTHL1	0.285186	-0.235475	0.220329	0.36821	3	0.544872	missense
PWP2	0.285354	0.938485	0.878428	NA	1	0.544615	missense
TPSD1	0.28537	-0.316735	0.296476	0.871921	3	0.544591	missense
ADAR	0.285668	0.226421	0.21207	0.0105771	2	0.544138	missense
MARCHF9	0.28567	-1.13671	1.06467	NA	1	0.544135	missense
CRISP1	0.285768	0.678317	0.635455	NA	1	0.543986	missense
FKBP10	0.285999	-0.26002	0.243707	0.28795	3	0.543635	missense
SFTPB	0.286122	-0.283432	0.265717	0.0645496	3	0.543449	missense
SMURF1	0.286221	0.446946	0.419098	0.491073	2	0.543298	missense
RSKR	0.286254	-1.12328	1.05336	NA	1	0.543249	missense
EXOSC2	0.286404	0.786348	0.737632	NA	2	0.543021	missense
CLDND2	0.286405	0.306175	0.287208	0.290731	2	0.543019	missense
OLAH	0.286571	-1.15215	1.08114	NA	1	0.542768	missense
RPL21	0.286728	-1.15289	1.0822	NA	1	0.54253	missense
LCK	0.286764	0.312766	0.293609	0.279384	2	0.542475	missense
FUT10	0.286803	0.460169	0.432018	0.420901	2	0.542416	missense
CPEB3	0.286828	-1.09423	1.02734	NA	1	0.542379	missense
TSPAN32	0.286833	-1.08406	1.0178	NA	1	0.542372	missense
TMEM71	0.28685	-0.389112	0.365344	0.0594707	2	0.542346	missense
SVOP	0.286883	0.67646	0.635183	NA	1	0.542296	missense
NWD2	0.28689	0.2732	0.256533	0.011965	3	0.542285	missense
FLT4	0.286981	0.208605	0.195916	0.563883	3	0.542147	missense
UTS2R	0.287022	0.628134	0.589976	NA	1	0.542085	missense
CD2	0.287149	-1.17682	1.10562	NA	1	0.541892	missense
GSTCD	0.287154	0.228266	0.214458	0.794306	3	0.541885	missense
PTPRZ1	0.287204	-0.316466	0.297353	0.271626	2	0.541809	missense
GAREM1	0.287213	0.723007	0.679355	NA	1	0.541796	missense
NUP210	0.287288	-0.290172	0.272695	0.430342	3	0.541683	missense
SGIP1	0.287359	-0.702143	0.659951	NA	1	0.541575	missense
FOSL1	0.287375	0.51741	0.486334	0.351669	2	0.541551	missense
SLC11A2	0.28743	0.302519	0.284382	0.313244	2	0.541468	missense
TUBB8B	0.287485	0.550001	0.517087	NA	1	0.541384	missense
SVOPL	0.287508	-0.170061	0.159891	0.619933	3	0.541351	missense
RPL24	0.287538	-1.11459	1.048	NA	1	0.541305	missense
CPED1	0.28756	-1.1196	1.05276	NA	1	0.541272	missense
PRPF3	0.287651	0.421319	0.396241	0.595331	2	0.541134	missense
GTPBP10	0.287712	0.860192	0.809095	NA	1	0.541042	missense
THG1L	0.287747	0.326183	0.306829	0.364336	2	0.540989	missense
NFKBIA	0.2878	0.635016	0.597403	0.36232	2	0.540909	missense
FAM120B	0.287845	1.17029	1.10108	NA	1	0.540841	missense
ALG5	0.287977	-1.13571	1.06883	NA	1	0.540642	missense
CENPV	0.288061	1.11934	1.05361	NA	1	0.540516	missense
PRMT9	0.288095	-0.275265	0.259119	0.316687	3	0.540465	missense
CYP4X1	0.288112	-0.394099	0.370996	0.263343	2	0.540439	missense
CFAP44	0.288185	0.585849	0.551589	0.573712	2	0.540329	missense
FKBP2	0.288274	-1.10459	1.04019	NA	1	0.540195	missense
DCST1	0.288308	1.13671	1.07051	NA	1	0.540144	missense
CHAC1	0.288405	0.560006	0.527498	0.0579095	2	0.539997	missense
TM4SF20	0.288507	-1.1114	1.04711	NA	1	0.539844	missense
ITGA9	0.288559	-0.351414	0.33112	0.856669	2	0.539766	missense
UBR5	0.288664	-0.447354	0.421612	0.75639	2	0.539608	missense
EPHA3	0.288686	-0.319062	0.300715	0.728446	3	0.539575	missense
RBM38	0.288736	-1.09168	1.02902	NA	1	0.5395	missense
ERO1B	0.288748	0.264122	0.248967	0.43853	2	0.539481	missense
DNAH7	0.288755	-0.122591	0.115559	0.258867	3	0.53947	missense
KIF5B	0.288813	-0.260203	0.245306	0.903479	3	0.539384	missense
ABCB9	0.289044	0.25105	0.236791	0.589987	3	0.539036	missense
SEC13	0.289087	-0.462422	0.436195	0.838132	2	0.538972	missense
B3GAT2	0.289215	0.495511	0.467531	0.0102951	2	0.538779	missense
RPS6KB1	0.289235	1.80968	1.70757	NA	1	0.538749	missense
SLC25A10	0.289333	-0.374978	0.353891	0.658921	2	0.538601	missense
FGF10	0.289461	-1.10801	1.04598	NA	1	0.53841	missense
CINP	0.289611	-1.16478	1.09991	NA	1	0.538184	missense
AGA	0.289651	-0.302427	0.285609	0.789441	3	0.538124	missense
PRKAA1	0.289652	-1.11612	1.05405	NA	1	0.538123	missense
UTRN	0.289953	0.185466	0.175262	0.85187	3	0.537672	missense
FGF11	0.289989	0.430394	0.406744	0.683285	2	0.537618	missense
RNPC3	0.290132	0.643781	0.608585	0.0133992	2	0.537404	missense
GNAI2	0.290207	0.529787	0.500901	0.0359154	2	0.537292	missense
UPF3A	0.290212	-1.09839	1.03851	NA	1	0.537285	missense
NR2C2	0.29022	-0.366126	0.346173	0.498365	3	0.537272	missense
ATRN	0.290312	0.29569	0.279628	0.631734	3	0.537135	missense
SHANK3	0.290366	-1.1702	1.10676	NA	1	0.537055	missense
DIMT1	0.290406	-1.08431	1.02561	NA	1	0.536995	missense
SELENBP1	0.290414	-0.245174	0.231906	0.623265	3	0.536982	missense
H2AC25	0.290415	-1.07917	1.02077	NA	1	0.536982	missense
ANKEF1	0.290453	0.287581	0.27204	0.601128	3	0.536924	missense
FBXW5	0.29049	-0.293826	0.277969	0.890124	3	0.536869	missense
WFS1	0.290511	0.0892559	0.0844426	0.871478	3	0.536837	missense
PRKCSH	0.290515	0.54351	0.514204	NA	1	0.536832	missense
ADGRB1	0.290522	-0.819757	0.775567	NA	1	0.536821	missense
RPL5	0.29054	-1.29419	1.22447	NA	1	0.536794	missense
ISYNA1	0.290615	-0.288741	0.273229	0.225578	2	0.536682	missense
CAMK4	0.290677	0.864976	0.818612	NA	1	0.536589	missense
RAB20	0.290723	0.523275	0.495274	0.153166	2	0.53652	missense
SQSTM1	0.290749	-0.208522	0.197374	0.0420707	3	0.536481	missense
TRAIP	0.290783	0.373771	0.353814	NA	1	0.536431	missense
FAM86B2	0.2908	-1.10231	1.04349	NA	1	0.536406	missense
SCN2B	0.290811	0.449614	0.425632	0.585858	2	0.536389	missense
HSDL2	0.290837	-0.453883	0.429696	0.741302	2	0.53635	missense
NDUFB10	0.290916	0.340205	0.322128	0.342256	2	0.536233	missense
RNF121	0.290932	-0.576712	0.546088	NA	1	0.536208	missense
HTR6	0.290953	0.585134	0.554086	0.653062	2	0.536177	missense
TP53RK	0.290982	-1.08496	1.02745	NA	1	0.536134	missense
KAT6B	0.291113	0.341708	0.323685	0.734329	2	0.535938	missense
HAUS1	0.291252	0.853181	0.808411	NA	1	0.535732	missense
UROD	0.291297	-0.23362	0.221382	0.814857	3	0.535664	missense
CRYBA1	0.291375	-0.246344	0.233477	0.319972	3	0.535548	missense
CREB3L3	0.291459	-0.270916	0.25681	0.713645	2	0.535422	missense
HADH	0.291533	-0.276696	0.26233	0.327323	3	0.535312	missense
EPAS1	0.291541	0.724773	0.687153	0.497265	2	0.535301	missense
WFDC12	0.291696	-1.13721	1.07853	NA	1	0.53507	missense
PICK1	0.291706	0.345121	0.327319	0.0738299	2	0.535055	missense
PAK4	0.291725	-0.621926	0.589869	NA	1	0.535027	missense
SPON2	0.291772	0.559924	0.531115	NA	1	0.534956	missense
DEFB121	0.29181	0.32093	0.304441	0.662124	3	0.5349	missense
PTPRT	0.291814	0.228925	0.217166	0.742922	3	0.534893	missense
NSD1	0.29197	-0.367263	0.34851	0.410632	3	0.534661	missense
CLCNKB	0.292068	0.215152	0.204207	0.763876	3	0.534516	missense
CATSPER1	0.292071	0.274611	0.260643	0.55022	3	0.534512	missense
NF2	0.292181	-0.235732	0.223793	0.786215	3	0.534347	missense
ATF1	0.292243	-1.09406	1.03878	NA	1	0.534256	missense
MTHFD1L	0.292285	-0.260433	0.247296	0.597523	3	0.534194	missense
RNFT2	0.292342	-1.09695	1.04174	NA	1	0.534109	missense
KCNH5	0.292364	0.208119	0.197653	0.478069	3	0.534076	missense
FASTKD1	0.292376	0.865081	0.821599	0.10356	2	0.534058	missense
C10orf95	0.292377	-0.787216	0.74765	NA	1	0.534057	missense
BPNT2	0.292553	0.630879	0.599388	0.212985	2	0.533796	missense
FOXD4	0.292779	-0.130368	0.123919	0.831515	3	0.533461	missense
HOMER2	0.2928	0.2993	0.284505	0.197935	3	0.533429	missense
LMNB1	0.292805	0.311811	0.296402	0.0027591	3	0.533422	missense
DERA	0.292814	0.281464	0.267559	0.663927	3	0.533409	missense
SRXN1	0.292827	-0.676079	0.642698	NA	1	0.533388	missense
GTDC1	0.292841	-0.335448	0.318894	0.934334	3	0.533368	missense
PRPF18	0.292879	1.77299	1.68563	NA	1	0.533311	missense
ITGA1	0.292893	0.231016	0.219639	0.863916	3	0.533291	missense
EPM2A	0.292943	-0.381177	0.362444	0.529538	2	0.533217	missense
TXNL4A	0.292952	-1.10639	1.05204	NA	1	0.533203	missense
STX16	0.292993	-0.313396	0.298024	0.434279	2	0.533143	missense
UQCC3	0.293033	-0.352866	0.335586	0.430671	2	0.533083	missense
ZP3	0.293078	-0.35458	0.337248	0.671672	2	0.533016	missense
TLX1	0.293174	-0.505992	0.481354	0.794938	3	0.532875	missense
TERT	0.29323	-0.208966	0.198815	0.610065	3	0.532792	missense
PAPPA	0.293248	0.231486	0.220248	0.653146	3	0.532765	missense
ANO2	0.293361	-0.163854	0.155936	0.725761	3	0.532597	missense
C8B	0.29341	0.207546	0.197537	0.764612	3	0.532524	missense
CCSER1	0.293513	-1.11799	1.0643	NA	1	0.532373	missense
SYNGR3	0.293619	-1.08384	1.03201	NA	1	0.532216	missense
RFX6	0.29364	-0.324271	0.30878	0.564908	2	0.532185	missense
DNAAF11	0.293718	-0.80663	0.768219	NA	1	0.532069	missense
MINDY1	0.293852	-1.21182	1.15444	NA	1	0.531871	missense
NDUFS7	0.293962	-0.404454	0.385389	0.827859	2	0.531709	missense
OR4A47	0.294026	1.75684	1.67425	NA	1	0.531614	missense
LARP6	0.294174	1.10467	1.05306	NA	1	0.531396	missense
LHX2	0.294261	0.640857	0.611027	0.443222	2	0.531267	missense
TMEM50A	0.294291	-1.12331	1.07109	NA	1	0.531223	missense
KREMEN1	0.294313	0.637027	0.60744	0.903402	2	0.531191	missense
CDCP1	0.294345	-0.569408	0.542998	0.775741	2	0.531144	missense
ZBTB7B	0.2947	-0.464073	0.442874	0.281834	2	0.53062	missense
IFT27	0.294704	0.268108	0.255863	0.449166	2	0.530614	missense
KCTD12	0.294877	-1.07688	1.02807	NA	1	0.530359	missense
RAB32	0.294989	-0.399802	0.381767	0.459849	2	0.530195	missense
RMI1	0.295152	-0.695578	0.664426	NA	1	0.529954	missense
ST8SIA5	0.295261	-1.12338	1.07331	NA	1	0.529794	missense
CDADC1	0.295311	0.849054	0.811295	NA	1	0.529721	missense
AADACL2	0.295449	1.08989	1.04172	NA	1	0.529518	missense
SH3GLB2	0.295462	-1.08751	1.03947	NA	1	0.529498	missense
SUSD1	0.295532	0.503283	0.481121	0.0485134	2	0.529396	missense
PDP2	0.295602	1.10541	1.05689	NA	1	0.529293	missense
SNX31	0.295626	1.77356	1.69579	NA	1	0.529258	missense
IL36RN	0.295664	-0.428583	0.409823	0.126859	3	0.529202	missense
PTPN23	0.295708	0.388059	0.371106	0.0247908	2	0.529137	missense
PLEKHF2	0.295719	-0.72258	0.691029	0.470583	2	0.52912	missense
SEMA6A	0.295809	-0.494182	0.472692	0.283467	2	0.528988	missense
PRKN	0.295837	-0.153409	0.146746	0.267985	3	0.528947	missense
C10orf53	0.295852	-1.1412	1.09168	NA	1	0.528925	missense
IPO7	0.295852	-0.587283	0.561794	0.909703	2	0.528925	missense
TTC26	0.295899	0.478648	0.457919	0.526626	2	0.528857	missense
SPCS1	0.296003	-1.08699	1.04014	NA	1	0.528704	missense
CPN2	0.296088	-0.684444	0.655059	NA	1	0.528578	missense
PTAR1	0.296131	-1.12533	1.07711	NA	1	0.528517	missense
OR52I1	0.296551	0.854242	0.818351	NA	1	0.5279	missense
CASP8	0.296655	0.850745	0.815177	NA	1	0.527748	missense
PEX16	0.296859	-1.08737	1.04235	NA	1	0.52745	missense
NSMCE1	0.296872	0.840349	0.805576	NA	1	0.527431	missense
FBN3	0.296886	0.132591	0.127108	0.638246	2	0.52741	missense
NFU1	0.296907	-0.402017	0.38541	0.866227	2	0.52738	missense
PHLDA3	0.296914	-1.08777	1.04285	NA	1	0.527369	missense
HYI	0.296962	-0.487785	0.467688	0.678777	2	0.5273	missense
CCDC103	0.297029	0.86185	0.826457	0.704141	2	0.527201	missense
PTCD1	0.297064	0.291019	0.279088	0.884268	2	0.527151	missense
CACNG8	0.29713	-1.12467	1.07871	NA	1	0.527054	missense
EPGN	0.297205	-1.08725	1.04298	NA	1	0.526944	missense
