## Supplemental Tables for "Common- and rare-variant genetic architecture of heart failure across the allele frequency spectrum" (part 7 of 7)

### Sheet: ST12_Afr_Burden (continued)
Region	meta_pval	TE	seTE	pval.Q	N_studies	log10P	Class
NKD2	0.297335	-0.605441	0.580944	0.288835	2	0.526755	missense
HPS1	0.297597	-0.272054	0.261188	0.187055	3	0.526371	missense
DVL2	0.297615	-1.09994	1.05605	NA	1	0.526345	missense
SMOC1	0.297636	-1.07243	1.02968	NA	1	0.526315	missense
POMGNT1	0.297667	0.219369	0.210638	0.585173	3	0.526269	missense
IGFALS	0.297677	0.377931	0.362897	0.143381	2	0.526254	missense
ADAMTS9	0.297714	0.231952	0.222742	0.516216	3	0.526201	missense
GSDME	0.297743	0.281853	0.270678	0.206603	2	0.526158	missense
FRRS1	0.297807	0.764032	0.733836	NA	1	0.526065	missense
MRPS5	0.297978	-1.09552	1.05259	NA	1	0.525816	missense
ZMPSTE24	0.298008	-0.362628	0.348441	0.293315	2	0.525772	missense
ZNFX1	0.298017	0.19348	0.185914	0.845138	3	0.52576	missense
ALG2	0.298083	-0.204411	0.196444	0.592114	3	0.525663	missense
JPH1	0.298105	-0.689547	0.662703	NA	1	0.525631	missense
PARP1	0.298253	0.31932	0.306983	0.622071	2	0.525416	missense
UBQLN1	0.298257	-0.488536	0.469666	0.360958	2	0.525409	missense
DMPK	0.298301	-0.415129	0.39913	0.354929	2	0.525346	missense
MNAT1	0.298312	-1.09065	1.04864	NA	1	0.52533	missense
CCNG1	0.298507	-1.11571	1.07317	NA	1	0.525045	missense
BTBD10	0.29852	0.559112	0.537808	0.208115	2	0.525026	missense
SKOR2	0.298539	-0.328717	0.316204	0.289666	3	0.524999	missense
AHSP	0.298685	-1.07947	1.03869	NA	1	0.524787	missense
POSTN	0.298836	0.195013	0.187706	0.535418	3	0.524567	missense
CHMP4A	0.298851	0.417818	0.402174	0.0128317	2	0.524545	missense
TICRR	0.298899	1.11169	1.07018	NA	1	0.524475	missense
IZUMO3	0.298908	-1.12783	1.08573	NA	1	0.524463	missense
GDF2	0.298975	-0.608344	0.585716	NA	1	0.524365	missense
SYNPO	0.298983	-1.12206	1.08034	NA	1	0.524354	missense
EDNRB	0.298984	0.610481	0.587785	NA	1	0.524352	missense
OR52A5	0.299333	-1.24111	1.19584	NA	1	0.523845	missense
FHL2	0.299374	-0.239143	0.230437	0.351503	2	0.523787	missense
KMT5A	0.299378	0.693786	0.668537	NA	1	0.52378	missense
PARG	0.299518	-0.371739	0.358314	0.80876	2	0.523577	missense
SPAST	0.299543	-0.352273	0.339569	0.115382	3	0.52354	missense
WNT3A	0.299642	-0.353604	0.340921	0.444844	2	0.523397	missense
PHOSPHO1	0.299655	-1.10916	1.06941	NA	1	0.523379	missense
WNK4	0.299866	-0.282748	0.272733	0.899453	3	0.523073	missense
SV2B	0.300027	-0.321317	0.310039	0.232856	3	0.522839	missense
APCDD1	0.30003	-0.279516	0.269707	0.859944	3	0.522835	missense
VEZT	0.30005	-0.698445	0.673963	NA	1	0.522807	missense
ANGPTL7	0.300151	-0.250472	0.241743	0.217788	2	0.52266	missense
BMX	0.300191	-0.915802	0.883959	NA	1	0.522602	missense
CHODL	0.300252	0.698799	0.674586	NA	1	0.522514	missense
NRCAM	0.300471	0.216908	0.209487	0.517416	3	0.522198	missense
NPNT	0.300492	-0.198126	0.191356	0.0208653	3	0.522166	missense
TMPRSS7	0.300523	0.198414	0.191646	0.203638	3	0.522122	missense
APOB	0.300601	-0.211327	0.204152	0.0354902	3	0.52201	missense
TIPIN	0.300653	-0.576261	0.556755	0.270075	2	0.521935	missense
IRGC	0.300705	-1.19499	1.15466	NA	1	0.521859	missense
FAT1	0.300976	0.123326	0.119231	0.81755	3	0.521468	missense
ISM2	0.301006	0.39114	0.378177	0.260189	2	0.521425	missense
IKZF3	0.301017	-1.1008	1.06434	NA	1	0.52141	missense
MOCS2	0.301027	-0.419191	0.405315	0.849034	2	0.521394	missense
DHFR	0.301106	-1.10514	1.06874	NA	1	0.52128	missense
GDPGP1	0.301107	-0.764229	0.739055	NA	1	0.52128	missense
PIERCE2	0.301156	0.562246	0.543781	NA	1	0.521208	missense
LSM5	0.301261	-1.16003	1.12218	NA	1	0.521057	missense
HPCAL1	0.301267	-1.09337	1.05771	NA	1	0.521048	missense
E2F7	0.301273	-1.15902	1.12123	NA	1	0.52104	missense
GALT	0.301326	0.209296	0.202493	0.0227618	3	0.520964	missense
TGFBI	0.301447	-0.125774	0.121716	0.0317491	3	0.520789	missense
PNPLA7	0.301474	-0.117259	0.113482	0.43833	3	0.52075	missense
MYL7	0.301573	-0.577376	0.558895	0.934584	2	0.520608	missense
LINS1	0.301585	-1.12596	1.08995	NA	1	0.52059	missense
PLPP5	0.301586	0.19667	0.190381	0.27028	2	0.520589	missense
AMOTL2	0.301667	-1.18808	1.15028	NA	1	0.520472	missense
RPL18	0.301732	0.442627	0.4286	0.852795	2	0.520379	missense
ADCYAP1	0.301765	-1.10134	1.06651	NA	1	0.520331	missense
GTPBP4	0.301789	0.27675	0.268012	0.670673	2	0.520296	missense
ELF3	0.301819	-1.09846	1.06384	NA	1	0.520253	missense
DUSP11	0.301902	-1.11622	1.08123	NA	1	0.520134	missense
CLUAP1	0.301985	-0.790311	0.765667	NA	1	0.520014	missense
PPP4C	0.302019	-1.08769	1.05385	NA	1	0.519966	missense
PTGDR	0.30211	-0.272369	0.263944	0.372883	2	0.519835	missense
FOXJ2	0.302131	0.233868	0.226644	0.601098	3	0.519805	missense
E2F5	0.302132	1.08015	1.04679	NA	1	0.519803	missense
SLC23A2	0.302157	-1.10615	1.07204	NA	1	0.519767	missense
CRYZ	0.302166	-0.443185	0.429526	0.47924	2	0.519755	missense
RSPRY1	0.302321	0.466203	0.45198	0.532382	2	0.519531	missense
TRAPPC3L	0.302381	-0.350281	0.339637	0.0447607	2	0.519445	missense
BTBD7	0.3024	-0.423268	0.410422	0.472871	2	0.519419	missense
GPATCH1	0.30245	-0.245341	0.237919	0.393205	2	0.519347	missense
IGSF10	0.302497	0.160051	0.155224	0.647265	3	0.519279	missense
GABRP	0.30255	0.240868	0.23363	0.521137	3	0.519203	missense
KICS2	0.30256	-1.14093	1.10667	NA	1	0.519188	missense
PAX6	0.302623	0.869805	0.843795	0.253604	2	0.519098	missense
EIF4E1B	0.302665	-0.793806	0.770136	NA	1	0.519038	missense
OPN3	0.302716	-0.501142	0.48625	0.927298	3	0.518965	missense
SEC14L6	0.302746	0.376576	0.365408	0.545201	3	0.518922	missense
DLGAP3	0.302782	-0.680471	0.66034	NA	1	0.51887	missense
WNT8B	0.302859	0.464623	0.450949	0.655169	2	0.51876	missense
EMB	0.302874	0.483884	0.469659	0.372902	2	0.518738	missense
HERC1	0.303006	-0.171986	0.166975	0.353015	3	0.518549	missense
ELOA	0.30304	-1.10699	1.07481	NA	1	0.5185	missense
DUSP7	0.303128	-1.09856	1.06682	NA	1	0.518375	missense
SLC5A9	0.303156	-0.13193	0.128126	0.797793	3	0.518334	missense
GATAD1	0.303164	-0.437248	0.424647	0.697073	2	0.518323	missense
TRUB1	0.303178	-1.09482	1.0633	NA	1	0.518302	missense
PSG7	0.303227	0.355959	0.345746	NA	1	0.518232	missense
TMEM115	0.303307	0.568594	0.552373	0.79245	2	0.518118	missense
CACNA1S	0.303345	-0.0839112	0.0815237	0.657692	3	0.518063	missense
FAM187A	0.303439	-0.565632	0.549645	NA	1	0.517928	missense
PUS1	0.303444	-0.351813	0.341873	0.833441	2	0.517922	missense
ZSCAN20	0.303455	0.828016	0.804639	NA	1	0.517906	missense
ROPN1L	0.303562	-1.09513	1.06445	NA	1	0.517752	missense
CXCR6	0.303602	1.07287	1.0429	NA	1	0.517695	missense
STBD1	0.303668	-0.559874	0.544307	0.896544	2	0.517601	missense
GOLT1A	0.30371	0.678505	0.659697	NA	1	0.517541	missense
WSB2	0.303735	-1.11217	1.08139	NA	1	0.517506	missense
NKX2-3	0.303764	-1.08001	1.05019	NA	1	0.517464	missense
THOC3	0.30383	0.332699	0.323557	NA	1	0.517369	missense
ENTHD1	0.303845	0.694225	0.675169	NA	1	0.517348	missense
CYP46A1	0.303855	-1.12893	1.09796	NA	1	0.517334	missense
BAAT	0.303942	-1.09256	1.06278	NA	1	0.517209	missense
FLNB	0.303955	0.0857496	0.083415	0.564139	3	0.51719	missense
UGT2A2	0.303971	-0.310105	0.301672	0.807198	3	0.517168	missense
SPAG1	0.304018	-0.19472	0.189443	0.849512	3	0.5171	missense
CADM4	0.304201	-0.559003	0.54406	0.394809	2	0.51684	missense
ZNF366	0.304219	-1.11446	1.08471	NA	1	0.516814	missense
ARRB1	0.304265	1.07275	1.04421	NA	1	0.516748	missense
GDE1	0.304307	-0.672556	0.654721	NA	1	0.516688	missense
STN1	0.304358	1.06302	1.03494	NA	1	0.516615	missense
UBXN2A	0.304575	-1.14115	1.1115	NA	1	0.516306	missense
KIF22	0.304687	-0.647251	0.630582	NA	1	0.516146	missense
SLC1A6	0.304996	0.624881	0.609177	0.761001	2	0.515706	missense
DIRAS1	0.305034	-1.18809	1.15832	NA	1	0.515652	missense
CCDC93	0.305124	-0.684501	0.667475	0.624232	2	0.515524	missense
SESN3	0.305142	-1.08939	1.06233	NA	1	0.515498	missense
MRPS27	0.305188	-1.11641	1.08879	NA	1	0.515433	missense
PYGL	0.305201	0.132535	0.129259	0.922088	3	0.515413	missense
ZDHHC8	0.305222	0.558997	0.545204	0.296454	2	0.515384	missense
EWSR1	0.30527	-0.383969	0.374532	0.606131	3	0.515316	missense
AMER3	0.305284	1.06483	1.03869	NA	1	0.515296	missense
TRMT10A	0.305318	-1.12437	1.09685	NA	1	0.515248	missense
SELENOS	0.305423	-1.1159	1.08882	NA	1	0.515098	missense
ZBTB4	0.3055	-1.12935	1.10211	NA	1	0.514988	missense
PARD6B	0.305623	-1.105	1.07862	NA	1	0.514815	missense
HFE	0.305699	0.380835	0.371804	0.799327	2	0.514706	missense
ANKRD36B	0.305739	-0.584108	0.570305	NA	1	0.514649	missense
ZNF133	0.305785	1.07167	1.04644	NA	1	0.514584	missense
SP7	0.305808	1.0751	1.04985	NA	1	0.514552	missense
MRTFA	0.305917	-0.39661	0.38738	0.403403	2	0.514396	missense
GALNT8	0.305932	-0.449462	0.439016	0.16777	3	0.514375	missense
GAA	0.305954	0.221979	0.216829	0.692712	3	0.514344	missense
CA9	0.305956	-0.569109	0.55591	0.878015	2	0.51434	missense
C2CD2L	0.30601	-1.08479	1.05975	NA	1	0.514264	missense
NIT1	0.30613	-0.249777	0.244072	0.93601	3	0.514094	missense
NEURL1	0.306192	-0.544083	0.531724	NA	1	0.514006	missense
SLC25A38	0.30626	0.219795	0.214832	0.741604	3	0.51391	missense
TRPS1	0.306285	-0.361628	0.353481	0.630878	2	0.513874	missense
KRT26	0.306361	-0.204925	0.20034	0.785077	3	0.513766	missense
HSDL1	0.306389	0.35265	0.344779	0.985721	2	0.513727	missense
COLGALT2	0.306394	-0.405555	0.396508	0.828769	3	0.513719	missense
SOX15	0.306487	0.326637	0.319412	0.142761	3	0.513588	missense
WDR45B	0.306596	0.513044	0.501809	0.83944	2	0.513433	missense
FAN1	0.306711	0.184285	0.180292	0.719133	3	0.51327	missense
C10orf88	0.306728	-1.11187	1.08782	NA	1	0.513246	missense
DNAAF9	0.306748	-0.666251	0.651864	NA	1	0.513219	missense
LIG1	0.306769	-0.27687	0.270904	0.821158	3	0.513189	missense
OTX1	0.306849	0.750369	0.73432	NA	2	0.513075	missense
FOXD4L5	0.306941	-0.17993	0.176114	0.660686	2	0.512946	missense
SHOX2	0.306966	0.328813	0.321858	0.744311	3	0.512909	missense
MAPKAP1	0.307008	0.81165	0.794551	NA	1	0.51285	missense
IL11RA	0.307075	-1.2375	1.21159	NA	1	0.512756	missense
IL21R	0.307135	-0.572842	0.560922	0.190529	2	0.51267	missense
CCDC9	0.307175	-0.475326	0.465473	NA	1	0.512614	missense
NMNAT3	0.307189	0.306269	0.299929	0.162092	3	0.512594	missense
LEFTY2	0.307214	-0.666337	0.652577	NA	1	0.512559	missense
ZNF343	0.307245	0.829281	0.812209	NA	1	0.512515	missense
ECD	0.307285	0.818597	0.801812	NA	1	0.512458	missense
CDX1	0.307317	-0.430023	0.421233	0.89705	2	0.512414	missense
ADH4	0.307379	-1.13103	1.10806	NA	1	0.512326	missense
CYP2B6	0.307414	0.46101	0.451677	NA	1	0.512276	missense
SPRED1	0.307415	0.22757	0.222964	0.844828	3	0.512275	missense
ADCY5	0.307436	-0.181748	0.178076	0.654086	3	0.512246	missense
TMEM102	0.307555	-1.13643	1.11374	NA	1	0.512078	missense
FZD9	0.307606	0.288984	0.283246	0.0295582	3	0.512005	missense
ST6GAL1	0.307669	0.695109	0.681395	NA	1	0.511917	missense
LETMD1	0.307809	-1.065	1.04429	0.994216	2	0.511718	missense
CTU1	0.30788	1.05579	1.03541	NA	1	0.511618	missense
SLC4A10	0.308008	-0.28201	0.27664	0.909527	3	0.511439	missense
ELMOD3	0.308231	-0.500429	0.491127	0.51063	2	0.511124	missense
NEUROG3	0.308261	0.387107	0.379934	0.69157	2	0.511082	missense
CCDC102A	0.308407	0.431325	0.423461	0.771069	2	0.510876	missense
SLC4A9	0.308503	-0.156797	0.153969	0.797717	3	0.51074	missense
ELL3	0.308776	1.69025	1.6607	NA	1	0.510356	missense
MSGN1	0.308865	-0.677203	0.665486	NA	1	0.510231	missense
MAK16	0.308877	-0.668908	0.657352	NA	1	0.510214	missense
COA5	0.308898	-1.16858	1.14844	NA	1	0.510185	missense
TMEM151A	0.308975	-0.683766	0.672088	NA	1	0.510077	missense
SLC17A3	0.309189	-0.494445	0.486216	0.148687	2	0.509776	missense
DMGDH	0.309335	0.137474	0.135226	0.495572	3	0.509571	missense
DPP7	0.309364	-0.208952	0.205549	0.139957	3	0.509531	missense
TEC	0.309376	-0.333603	0.328178	0.114478	2	0.509513	missense
NPL	0.309471	0.21689	0.213405	0.540115	3	0.50938	missense
PIWIL1	0.30957	-1.17092	1.15234	NA	1	0.50924	missense
SLC9A2	0.309769	0.492394	0.48478	0.233348	2	0.508962	missense
PRND	0.309888	0.814902	0.802497	NA	1	0.508796	missense
CREG1	0.309963	-1.19914	1.18107	NA	1	0.508691	missense
COX19	0.310012	-1.08731	1.07103	NA	1	0.508622	missense
PDHA2	0.31008	0.165867	0.163407	0.24727	3	0.508526	missense
DCC	0.310169	0.196141	0.193268	0.518012	3	0.508402	missense
ANKK1	0.310402	-0.362765	0.357623	0.0807702	2	0.508075	missense
UROC1	0.310529	-0.189005	0.186374	0.614644	3	0.507898	missense
WDR45	0.310577	0.688126	0.678617	NA	1	0.507831	missense
SLC22A31	0.310657	-0.369941	0.364889	NA	1	0.507719	missense
PRSS33	0.310695	0.26908	0.265427	0.169847	2	0.507665	missense
ALDH1L1	0.310752	0.223495	0.220486	0.273526	3	0.507586	missense
FANCE	0.310772	0.61925	0.61094	0.461596	2	0.507558	missense
ITGA6	0.310839	-0.206104	0.203366	0.599315	3	0.507464	missense
DENND5A	0.310854	0.25179	0.248453	0.603976	2	0.507443	missense
STRIP1	0.310891	-0.675929	0.667021	NA	1	0.507393	missense
FAM135A	0.311071	0.233772	0.230777	0.00695986	3	0.507141	missense
TSPAN5	0.311345	-1.06688	1.05381	NA	1	0.506758	missense
DEGS2	0.311352	0.67419	0.665939	NA	1	0.506748	missense
FBXL7	0.311367	-1.12906	1.11527	NA	1	0.506728	missense
IPO11	0.31142	0.370453	0.36597	0.695418	2	0.506654	missense
EMC9	0.31153	-0.332987	0.329033	0.754899	3	0.506501	missense
VWA7	0.311573	-0.183785	0.181619	0.146676	3	0.50644	missense
F3	0.311729	0.200248	0.197952	0.651497	2	0.506222	missense
PODXL2	0.311747	-1.13741	1.12441	NA	1	0.506198	missense
PPP1R16A	0.311798	0.566604	0.560186	NA	1	0.506127	missense
HK3	0.311845	-0.100281	0.0991548	0.791474	3	0.506061	missense
UNC50	0.311923	-0.679964	0.672435	NA	1	0.505953	missense
ECT2L	0.311926	-0.435594	0.430774	0.566725	2	0.505949	missense
IL3	0.311964	0.198526	0.196345	NA	1	0.505896	missense
MYO9B	0.311983	-0.301088	0.297791	0.529779	2	0.505869	missense
RASL11B	0.312161	-0.49235	0.487139	0.626948	2	0.505621	missense
BTF3L4	0.312391	1.04849	1.03788	NA	1	0.505302	missense
COQ2	0.312399	0.368966	0.36524	0.332694	2	0.50529	missense
ZFYVE1	0.312468	1.06246	1.05188	NA	1	0.505195	missense
BRCA1	0.31266	0.102087	0.10111	0.180559	3	0.504928	missense
SLC30A10	0.312667	-1.10025	1.08975	NA	1	0.504918	missense
SHANK1	0.312673	-1.09609	1.08564	NA	1	0.50491	missense
GPR142	0.312746	-0.288519	0.285811	0.927719	3	0.504808	missense
REV1	0.312749	-0.221265	0.219189	0.139984	3	0.504804	missense
NKAPL	0.312851	0.495209	0.490667	0.214848	2	0.504662	missense
CDC45	0.312895	-0.43777	0.433793	0.559733	2	0.504602	missense
CACNB1	0.312899	-0.2861	0.283504	0.218352	2	0.504596	missense
GRIA1	0.312902	0.25987	0.257514	0.677692	3	0.504591	missense
COA6	0.312929	-1.17793	1.16731	NA	1	0.504555	missense
UGP2	0.313028	-0.444571	0.440654	0.392864	2	0.504417	missense
ADK	0.313187	-0.406764	0.403313	0.313565	2	0.504196	missense
TRMT2A	0.313245	0.462662	0.458791	0.596282	2	0.504117	missense
NPR1	0.313246	-0.209648	0.207895	0.809444	3	0.504114	missense
CNGA3	0.313257	0.144776	0.143569	0.497743	3	0.504099	missense
MRGPRF	0.313286	-1.15203	1.14249	NA	1	0.504059	missense
ADGRE5	0.313314	-0.553136	0.548587	0.733898	2	0.50402	missense
DDX28	0.313335	0.385685	0.382529	0.67529	2	0.503992	missense
GAS2L3	0.313344	-0.560109	0.555537	0.397383	2	0.503978	missense
IRGQ	0.3134	1.05514	1.04664	NA	1	0.503901	missense
COQ7	0.313402	-0.48318	0.479293	0.899637	2	0.503898	missense
SLC9A4	0.313485	-0.437256	0.433813	0.227831	2	0.503783	missense
SIX1	0.313616	0.458262	0.454777	0.978309	2	0.503602	missense
SHROOM2	0.313643	0.569584	0.565283	NA	1	0.503565	missense
WDFY2	0.313687	-0.436238	0.432984	0.41961	2	0.503503	missense
NHLH2	0.31371	-1.12934	1.12097	NA	1	0.503471	missense
WDR7	0.313741	0.388804	0.385946	0.0279804	2	0.503428	missense
PDZD8	0.313823	-0.279402	0.277396	0.867149	3	0.503315	missense
WDR4	0.314034	-1.09147	1.0841	NA	1	0.503023	missense
PGLYRP4	0.314038	-1.12419	1.11661	NA	1	0.503018	missense
SPOP	0.314153	-1.10552	1.09833	NA	1	0.502859	missense
MED23	0.314189	-0.24378	0.242213	0.716633	3	0.502809	missense
LIPT2	0.314293	-0.476438	0.473477	0.159017	3	0.502665	missense
TNFAIP8	0.314348	1.67553	1.66531	NA	1	0.502589	missense
EMC4	0.314651	-1.15567	1.14934	NA	1	0.502171	missense
ARHGAP8	0.314651	-0.485811	0.483149	0.288533	2	0.502171	missense
MTERF3	0.314672	-0.496826	0.494125	0.980445	2	0.502141	missense
SH2D3C	0.314686	-0.376404	0.374368	0.934801	2	0.502123	missense
TACC1	0.314771	-1.14249	1.13651	NA	1	0.502006	missense
DENND4B	0.314795	-1.18702	1.18087	NA	1	0.501973	missense
ZKSCAN7	0.314807	-1.09895	1.09328	NA	1	0.501955	missense
MGMT	0.314819	-0.685666	0.682145	NA	1	0.501939	missense
NFASC	0.314902	0.219334	0.218246	0.56533	3	0.501824	missense
KCNMB1	0.314922	0.553517	0.550792	0.450905	2	0.501797	missense
PFKFB3	0.315024	0.298091	0.296686	0.679195	3	0.501656	missense
ST6GALNAC2	0.315028	-0.561573	0.55893	0.29065	2	0.501651	missense
BRIP1	0.31506	-0.190227	0.189344	0.192418	3	0.501607	missense
MUC2	0.315102	0.415943	0.414049	NA	1	0.501548	missense
CA13	0.315218	-0.498793	0.496642	0.772742	2	0.501388	missense
UNC13D	0.315317	0.261285	0.260211	0.425059	3	0.501252	missense
PADI1	0.315321	-0.317299	0.315997	0.89704	2	0.501247	missense
KCNQ3	0.315336	0.219798	0.218903	0.107894	3	0.501226	missense
KIN	0.315493	1.04072	1.03681	NA	1	0.501011	missense
SCRIB	0.315584	0.723739	0.721161	NA	1	0.500885	missense
TGFBR3	0.315602	0.794019	0.791221	0.396112	2	0.50086	missense
UTP3	0.316153	-1.11018	1.10752	NA	1	0.500103	missense
TMUB2	0.316229	1.04084	1.03852	NA	1	0.499998	missense
DTNBP1	0.316312	-1.17533	1.17291	NA	1	0.499884	missense
WDR53	0.316388	-1.12525	1.1231	NA	1	0.49978	missense
TYW5	0.316418	-0.257058	0.256584	0.937554	3	0.499739	missense
PRRG2	0.316445	0.283344	0.282837	0.771945	3	0.499702	missense
COX15	0.316446	0.218921	0.21853	0.711274	3	0.499701	missense
SEMA4B	0.316617	-0.476107	0.475426	0.609807	2	0.499465	missense
GFRA1	0.31664	-0.498714	0.498023	0.755614	2	0.499434	missense
TEX26	0.316721	0.498215	0.497608	0.15054	2	0.499323	missense
DUSP6	0.316724	-1.12635	1.12499	NA	1	0.499319	missense
FYN	0.316769	1.03625	1.03509	NA	1	0.499258	missense
PATE2	0.316814	0.800797	0.799976	NA	1	0.499195	missense
ATP5ME	0.316828	1.6755	1.67383	NA	1	0.499176	missense
CYBA	0.316913	-0.274494	0.274269	0.875343	3	0.49906	missense
PCDHGA12	0.316914	-0.248931	0.248727	0.322633	3	0.499058	missense
DCLRE1B	0.316942	0.808473	0.807858	NA	1	0.49902	missense
CRACDL	0.317018	-1.09155	1.09089	NA	1	0.498916	missense
AWAT1	0.317032	-0.88799	0.887479	NA	1	0.498898	missense
PITPNM3	0.317133	-0.355561	0.35543	0.224323	2	0.498759	missense
AKR1C1	0.317448	-1.08844	1.08875	NA	1	0.498328	missense
EIF5	0.317502	-0.47192	0.472107	0.791925	2	0.498253	missense
PGAP3	0.317606	0.40313	0.403377	0.0265572	2	0.498111	missense
NAPB	0.317647	-0.701109	0.701597	0.42777	2	0.498055	missense
SLC17A8	0.317674	-0.395032	0.395329	0.272919	2	0.498018	missense
PRPSAP1	0.317906	0.329658	0.330064	0.181477	3	0.497701	missense
SFXN2	0.317909	-0.297328	0.297696	0.939331	2	0.497697	missense
ASZ1	0.317934	0.498944	0.499587	0.744449	2	0.497663	missense
NME8	0.317942	-0.302064	0.302458	0.708949	2	0.497652	missense
SLC7A14	0.317959	-0.142899	0.143091	0.233614	3	0.497629	missense
ANO5	0.31796	-0.24123	0.241554	0.853178	2	0.497627	missense
KCNJ4	0.318075	-0.57326	0.574166	0.235225	2	0.497471	missense
MCAM	0.318164	-1.12931	1.1313	NA	1	0.497349	missense
VAPA	0.318209	-1.11123	1.11329	NA	1	0.497287	missense
LHX3	0.318234	0.224825	0.225254	0.893189	2	0.497253	missense
EEF1B2	0.318265	0.794993	0.796562	NA	1	0.497212	missense
LMBR1L	0.318315	0.458877	0.45983	0.257357	2	0.497143	missense
EIF3K	0.318429	0.572569	0.573894	NA	1	0.496987	missense
TMEM69	0.318493	-0.386813	0.38776	0.902205	2	0.4969	missense
COX6A1	0.318512	0.804815	0.806816	NA	1	0.496874	missense
SCUBE2	0.318541	0.228844	0.229427	0.62167	2	0.496835	missense
UBQLN3	0.318542	0.362215	0.363138	0.995906	2	0.496833	missense
FAM53A	0.318607	-1.11703	1.12003	NA	1	0.496745	missense
CTSO	0.318648	-0.291532	0.292339	0.932271	2	0.496688	missense
ZRANB1	0.318653	-1.09558	1.09862	NA	1	0.496683	missense
PRMT3	0.318656	0.31181	0.312678	0.216201	3	0.496678	missense
ARPIN	0.318753	-0.445235	0.446564	0.876204	2	0.496546	missense
NUP43	0.318895	0.597921	0.599882	0.147425	2	0.496352	missense
PLEKHG5	0.318903	-0.2774	0.278315	0.838281	3	0.496341	missense
CYP2E1	0.318942	-0.352514	0.353705	NA	1	0.496288	missense
C1orf21	0.319018	-1.07973	1.08355	NA	1	0.496185	missense
HPN	0.319084	0.284111	0.285154	0.590651	2	0.496095	missense
SNTG2	0.319105	0.57598	0.57812	NA	1	0.496066	missense
DLGAP5	0.319158	1.64719	1.65349	NA	1	0.495994	missense
GAS1	0.319263	-1.0801	1.08447	NA	1	0.495852	missense
HSPH1	0.319395	-1.12988	1.13476	NA	1	0.495671	missense
SYDE1	0.31947	-1.0964	1.10131	NA	1	0.495569	missense
SERTAD2	0.3195	-1.17864	1.18399	NA	1	0.495529	missense
LRIG2	0.319522	-0.283737	0.285037	0.912854	3	0.495499	missense
H3-4	0.319524	0.791231	0.794858	NA	1	0.495497	missense
RP1	0.319539	0.136467	0.137096	0.276244	2	0.495477	missense
TRIT1	0.319597	-0.411343	0.41329	0.156776	2	0.495398	missense
DNLZ	0.319656	-1.11126	1.11666	NA	1	0.495317	missense
SEC24D	0.319682	-0.214013	0.215064	0.489947	3	0.495282	missense
PRMT6	0.319799	-1.09202	1.09765	NA	1	0.495123	missense
ZC3H15	0.319841	-1.12259	1.12848	NA	1	0.495066	missense
MRPL17	0.319871	-0.694425	0.698109	0.490216	2	0.495025	missense
PIGS	0.319897	-0.482802	0.485389	0.936866	2	0.494989	missense
STX11	0.320026	-0.372426	0.374522	0.957282	2	0.494814	missense
FARP2	0.320167	0.144503	0.145359	0.0045659	3	0.494623	missense
DEF6	0.32018	-1.11349	1.12012	NA	1	0.494606	missense
SIK2	0.320247	-0.660835	0.664856	NA	1	0.494515	missense
SULF2	0.320318	-0.148971	0.1499	0.743081	3	0.494418	missense
SIX6	0.32032	-0.271162	0.272854	0.692417	3	0.494415	missense
PPP2R5B	0.320339	-0.44027	0.443034	0.611216	2	0.49439	missense
SIX3	0.320409	0.54324	0.546729	0.0974184	2	0.494295	missense
HEXIM2	0.320411	1.64399	1.65456	NA	1	0.494293	missense
SLC30A4	0.320602	1.02109	1.02806	NA	1	0.494034	missense
DPYSL5	0.320685	0.356974	0.359471	0.84725	2	0.493922	missense
SLC36A3	0.320901	-1.09715	1.10532	NA	1	0.493629	missense
ITK	0.32095	-0.36797	0.370748	0.890064	3	0.493563	missense
PPFIA2	0.320986	-0.43071	0.433994	0.975381	3	0.493513	missense
CYB561D2	0.321019	0.798735	0.804879	NA	1	0.493469	missense
HDGFL1	0.321058	-1.09644	1.10496	NA	1	0.493417	missense
ANKRD54	0.321072	0.661372	0.666533	NA	1	0.493397	missense
ITIH2	0.321164	0.147455	0.148633	0.927101	3	0.493273	missense
RCC1	0.321267	0.440352	0.443967	0.0845189	2	0.493134	missense
EPB41L4A	0.321314	-0.281568	0.283907	0.476845	2	0.49307	missense
RNF130	0.321317	-1.0942	1.10329	NA	1	0.493067	missense
NNT	0.321333	-0.123206	0.124235	0.260854	3	0.493045	missense
TM6SF1	0.321384	0.364393	0.367473	NA	1	0.492976	missense
TRIP12	0.321409	0.394603	0.397959	0.879421	2	0.492942	missense
CAD	0.321437	0.11664	0.117638	0.301446	3	0.492905	missense
TEKT3	0.321458	0.368588	0.37176	0.687588	3	0.492876	missense
ETV4	0.321527	0.422196	0.425891	0.442911	3	0.492782	missense
KRT20	0.321531	-0.241978	0.244097	0.772252	3	0.492777	missense
VRK3	0.321577	0.343099	0.346137	0.862226	2	0.492715	missense
NPY5R	0.321664	-1.11646	1.12655	NA	1	0.492598	missense
APOBEC3F	0.321753	-1.09751	1.10763	NA	1	0.492477	missense
WDR73	0.321856	1.04562	1.05549	NA	1	0.492339	missense
SMAD5	0.321898	0.792639	0.800189	NA	1	0.492281	missense
TSPEAR	0.321972	0.311668	0.314684	0.957845	2	0.492182	missense
TCERG1L	0.321976	-1.12628	1.13719	NA	1	0.492177	missense
ASTL	0.321999	0.303419	0.306373	0.136129	3	0.492146	missense
PGAP4	0.32224	-1.08869	1.09984	NA	1	0.491821	missense
ZFAT	0.322242	-1.14149	1.15319	NA	1	0.491818	missense
ORC5	0.322264	-1.18659	1.19879	NA	1	0.491788	missense
ZNF467	0.322272	0.370657	0.374477	0.300302	2	0.491778	missense
PRMT8	0.322276	-1.09432	1.10561	NA	1	0.491772	missense
MACROD1	0.322297	-1.13318	1.14492	NA	1	0.491743	missense
INSIG2	0.322382	-1.14364	1.15569	NA	1	0.491629	missense
SLC25A22	0.322393	0.275235	0.278141	0.525541	3	0.491615	missense
LIMA1	0.322394	0.295571	0.298693	0.28429	3	0.491613	missense
GZMB	0.322513	-0.383495	0.38764	0.578787	2	0.491453	missense
PNPO	0.322538	0.626828	0.633635	NA	1	0.49142	missense
CDKL4	0.322553	-0.248285	0.250989	0.875222	3	0.491399	missense
PCDHGB6	0.322581	-0.36909	0.373131	0.519456	2	0.491362	missense
PIP5K1A	0.322582	-1.09154	1.1035	NA	1	0.491361	missense
PLA2G1B	0.322661	0.323068	0.32666	0.348782	3	0.491253	missense
PDE6A	0.322747	-0.198475	0.200717	0.539994	3	0.491138	missense
RNF125	0.322869	-0.390494	0.395005	0.895449	2	0.490974	missense
MKKS	0.322894	-0.424668	0.429597	0.71051	3	0.49094	missense
MBOAT1	0.323148	-0.26899	0.272255	0.950971	2	0.490599	missense
PA2G4	0.323177	1.01785	1.03026	NA	1	0.490559	missense
MAT2B	0.323241	-1.12432	1.13819	NA	1	0.490473	missense
GTF2E2	0.32333	-1.11247	1.1264	NA	1	0.490354	missense
VPS11	0.32334	-0.532649	0.539327	NA	1	0.49034	missense
SLC45A3	0.323535	-0.219532	0.222374	0.459224	3	0.490079	missense
NR2F6	0.323648	0.228164	0.231172	0.807287	3	0.489927	missense
NHSL1	0.32377	0.34452	0.349149	0.0312027	2	0.489763	missense
WDR5B	0.323822	0.203082	0.205833	0.43923	3	0.489694	missense
ODAD3	0.323945	1.03495	1.04923	NA	1	0.489529	missense
GATA3	0.323969	0.272051	0.27582	0.642424	3	0.489497	missense
NIP7	0.324019	0.512624	0.51978	NA	1	0.489429	missense
TPBGL	0.324207	0.632697	0.64178	NA	1	0.489177	missense
RIOX2	0.324235	0.518105	0.525572	0.610742	2	0.48914	missense
ADNP2	0.324372	0.775213	0.786609	NA	1	0.488956	missense
EPC1	0.324443	-1.07477	1.09072	NA	1	0.488862	missense
B3GALT2	0.32467	-0.296502	0.301046	0.894144	2	0.488558	missense
MTERF1	0.324694	0.647488	0.657443	NA	1	0.488526	missense
EHD1	0.324872	-0.293739	0.298364	0.357611	2	0.488288	missense
EPHA2	0.324915	-0.29434	0.299002	0.177665	3	0.48823	missense
IGFLR1	0.325036	0.460636	0.46805	0.404454	2	0.488068	missense
C4orf33	0.325147	-0.360159	0.366039	0.651704	3	0.487921	missense
TMEM59	0.325343	0.915965	0.931296	NA	1	0.487659	missense
METTL21C	0.325451	0.493928	0.502307	0.980216	2	0.487514	missense
BNC2	0.325465	0.663458	0.674734	NA	1	0.487496	missense
KCTD21	0.325603	-0.27005	0.274718	0.277965	3	0.487311	missense
NEK4	0.325711	-0.250107	0.254487	0.816815	2	0.487168	missense
OSBP2	0.325766	-0.299432	0.30471	0.874291	3	0.487094	missense
HNF1B	0.325801	0.334508	0.340429	NA	1	0.487047	missense
TSNAXIP1	0.32588	1.61462	1.64347	NA	1	0.486943	missense
DCAF8	0.326209	-1.08613	1.10629	NA	1	0.486504	missense
PDIA5	0.326219	-0.452271	0.460674	0.375265	2	0.486491	missense
ERG28	0.326308	-1.0914	1.11189	NA	1	0.486372	missense
RND2	0.326379	-0.607078	0.618563	NA	1	0.486278	missense
PPT1	0.326412	-0.430805	0.438985	0.655635	2	0.486234	missense
CD74	0.326415	-0.642939	0.655152	NA	2	0.486229	missense
FOXRED2	0.326445	0.323934	0.330107	0.667395	2	0.48619	missense
KRT35	0.326645	0.225991	0.230393	0.834029	3	0.485924	missense
HSF1	0.326663	0.832444	0.84869	NA	1	0.4859	missense
SLC27A4	0.326728	-0.344734	0.351509	0.685292	2	0.485814	missense
SLCO6A1	0.326817	0.783103	0.79864	NA	1	0.485696	missense
CELF3	0.326862	-1.10317	1.12516	NA	1	0.485636	missense
IGSF8	0.326872	-1.13763	1.16033	NA	1	0.485623	missense
MSH5	0.326878	-0.185449	0.189152	0.733186	3	0.485615	missense
RGS11	0.326895	-0.529002	0.539585	NA	1	0.485592	missense
SNRNP35	0.326981	-0.655523	0.668756	NA	1	0.485477	missense
HAX1	0.327148	0.777655	0.793626	NA	1	0.485256	missense
ACOX3	0.32718	0.173665	0.177243	0.895562	3	0.485214	missense
RALA	0.327207	1.02493	1.04611	NA	1	0.485178	missense
C3AR1	0.327239	0.44797	0.457257	0.946107	2	0.485135	missense
KCTD20	0.327249	0.330968	0.337836	0.123028	2	0.485122	missense
STEAP3	0.32739	-0.215916	0.220461	0.819841	3	0.484934	missense
AK5	0.327412	0.390238	0.39847	0.0358608	2	0.484906	missense
TRIM27	0.327502	-1.14144	1.16573	NA	1	0.484786	missense
CENPO	0.327789	0.996199	1.01801	NA	1	0.484405	missense
GUCY2F	0.327895	-0.377928	0.386286	NA	1	0.484265	missense
LCAT	0.32797	0.347706	0.355451	0.708893	3	0.484166	missense
TFAP4	0.327978	-0.305928	0.312748	0.866615	2	0.484155	missense
APOLD1	0.327979	-0.340301	0.347888	0.644918	2	0.484153	missense
CEP89	0.328083	-0.658587	0.673414	NA	1	0.484017	missense
IL34	0.328117	-1.14384	1.16967	NA	1	0.483971	missense
ADAMTS3	0.32813	-0.201271	0.205823	0.81209	3	0.483954	missense
PCDHB4	0.328141	-0.337876	0.345524	0.641294	3	0.483939	missense
OXER1	0.328234	0.776529	0.794259	NA	1	0.483816	missense
PAX7	0.328245	-0.142471	0.145727	0.744888	3	0.483802	missense
SFTPC	0.328263	-0.356888	0.365059	0.388966	2	0.483777	missense
MAST1	0.328317	-0.649585	0.66453	NA	1	0.483707	missense
CHDH	0.32835	-0.278385	0.284809	0.768905	3	0.483664	missense
PIGU	0.328373	0.579337	0.592735	0.374853	2	0.483632	missense
NDUFA4	0.328425	0.338169	0.346027	0.466395	2	0.483564	missense
H3C6	0.328638	-0.524412	0.536834	NA	1	0.483282	missense
HGH1	0.328666	0.705233	0.72198	NA	1	0.483245	missense
RASA4	0.328683	-0.356343	0.364818	NA	1	0.483222	missense
TWIST1	0.328801	-0.411594	0.421486	NA	1	0.483067	missense
ZNF420	0.328919	-1.13748	1.1651	NA	1	0.482911	missense
ABCA4	0.328925	0.0710946	0.0728218	0.616405	3	0.482903	missense
STK38	0.328961	-0.662517	0.678664	NA	1	0.482855	missense
EFEMP1	0.328977	0.325361	0.333302	0.861185	3	0.482835	missense
ALG10B	0.329137	-0.275714	0.282537	0.336309	3	0.482623	missense
GALNT1	0.329201	-0.559422	0.57334	0.916724	2	0.482539	missense
UVRAG	0.329221	-1.07191	1.09862	NA	1	0.482512	missense
DRC3	0.32923	-1.10716	1.13477	NA	1	0.482501	missense
TAS1R2	0.329246	0.159852	0.163844	0.720111	3	0.482479	missense
UGT2B4	0.32926	0.997825	1.02278	NA	1	0.48246	missense
TSPAN7	0.329338	0.694012	0.711481	NA	1	0.482358	missense
ASCC1	0.329362	-0.671116	0.688042	NA	1	0.482327	missense
EVA1B	0.329395	1.00072	1.02603	NA	1	0.482283	missense
CBFA2T2	0.329429	0.767458	0.786923	NA	1	0.482238	missense
MAFF	0.329478	0.960221	0.984675	NA	1	0.482174	missense
SNX11	0.329491	-0.756698	0.775989	NA	1	0.482157	missense
EMG1	0.329529	0.510593	0.523651	NA	1	0.482107	missense
ADAMTS8	0.329531	0.18025	0.18486	0.192336	3	0.482104	missense
B3GALNT2	0.329653	-0.466879	0.478942	0.279927	2	0.481943	missense
SLC25A21	0.329723	-0.287765	0.295243	0.452335	3	0.481851	missense
BUB1	0.329752	-0.564479	0.579182	0.811627	2	0.481812	missense
PDE7B	0.329809	0.321816	0.330237	0.420916	2	0.481737	missense
NAGK	0.329863	0.685522	0.703539	NA	1	0.481667	missense
OR11H6	0.330004	-0.437439	0.449067	0.515203	2	0.48148	missense
ATOSA	0.330044	-1.09833	1.12762	NA	1	0.481428	missense
XPO5	0.330108	0.347677	0.356995	0.457296	2	0.481344	missense
HSD17B6	0.330109	-0.2297	0.235857	0.246327	2	0.481342	missense
SLC25A19	0.330129	0.334479	0.343459	0.777279	2	0.481316	missense
AMZ1	0.330209	0.367098	0.377016	0.0627604	2	0.481211	missense
ART1	0.330237	1.00477	1.03198	NA	1	0.481175	missense
TTC21B	0.330314	-0.157546	0.161838	0.146425	3	0.481073	missense
MICAL2	0.330409	0.207444	0.213137	0.570432	3	0.480948	missense
ZNF568	0.330444	0.409162	0.420421	0.384545	2	0.480902	missense
DUXA	0.330477	-0.425454	0.437191	0.761585	2	0.480858	missense
BMP8A	0.3305	0.23888	0.245482	0.808008	3	0.480828	missense
SPAG6	0.33055	0.361353	0.371377	0.0824692	2	0.480763	missense
FPR2	0.330667	0.63874	0.656619	NA	1	0.480609	missense
SNRNP200	0.330686	0.285452	0.293453	0.431805	2	0.480584	missense
DHX36	0.330757	0.517111	0.531685	0.356904	2	0.480491	missense
IFT52	0.330816	0.318374	0.327386	0.224081	2	0.480413	missense
B3GAT3	0.331073	0.516379	0.531278	0.53815	2	0.480077	missense
PRR5L	0.331074	0.43972	0.452409	0.0115364	2	0.480075	missense
GGA1	0.331267	-0.53815	0.553899	0.0477388	2	0.479822	missense
SH3BP5	0.331268	0.476322	0.490263	0.386601	2	0.479821	missense
SEPTIN9	0.331315	-1.10016	1.13247	NA	1	0.479759	missense
IL22RA2	0.331434	0.246421	0.253721	0.0206001	3	0.479603	missense
IFRD1	0.331445	-0.475255	0.489344	0.642226	2	0.479588	missense
CHMP5	0.331513	-0.551043	0.567459	0.803719	2	0.479499	missense
KLHL22	0.331695	0.445556	0.459003	0.383588	2	0.479261	missense
FAM110A	0.331798	-1.09703	1.13037	NA	1	0.479126	missense
MYRIP	0.331892	-0.316752	0.326445	0.915645	3	0.479003	missense
RAD51B	0.332025	-1.12745	1.16226	NA	1	0.47883	missense
ANKRD13C	0.332182	0.987654	1.01849	NA	1	0.478624	missense
CAPZA3	0.332239	-1.08717	1.12125	NA	1	0.478549	missense
SLC5A7	0.33238	-0.376611	0.388527	0.667589	3	0.478366	missense
MRPL47	0.332388	-1.07053	1.10442	NA	1	0.478355	missense
NECTIN4	0.332388	-1.0903	1.12482	NA	1	0.478355	missense
LYZL4	0.332402	0.3378	0.348503	0.034504	2	0.478337	missense
FSD2	0.332485	0.365697	0.377349	0.144792	2	0.478229	missense
ACRBP	0.332643	-1.09911	1.1345	NA	1	0.478022	missense
BHMT	0.332674	-0.19224	0.198444	0.736925	2	0.47798	missense
GRHPR	0.332795	-0.230912	0.238423	0.896167	3	0.477823	missense
CEP290	0.332801	-0.276512	0.285509	0.53489	3	0.477815	missense
LOXL4	0.332822	0.185069	0.191099	0.20832	3	0.477788	missense
PPP1R14D	0.332875	0.989038	1.02138	NA	1	0.477719	missense
SERTAD4	0.332933	0.45911	0.474178	NA	1	0.477643	missense
C1orf43	0.332936	-1.08657	1.12223	NA	1	0.477639	missense
IL1RAPL2	0.333001	-0.866551	0.895116	NA	1	0.477555	missense
KLRK1	0.333126	-1.12265	1.15996	NA	1	0.477391	missense
CENATAC	0.33313	-1.09493	1.13132	NA	1	0.477386	missense
HOXA3	0.333157	0.343822	0.35527	0.22353	2	0.477352	missense
UBD	0.333204	-1.10335	1.1402	NA	1	0.47729	missense
TMEM201	0.333227	0.773474	0.799346	NA	1	0.47726	missense
SAP130	0.33324	1.00167	1.0352	NA	1	0.477243	missense
NCS1	0.333264	0.990478	1.02369	NA	1	0.477211	missense
GSK3A	0.333276	-1.09134	1.12796	NA	1	0.477196	missense
GPR31	0.333506	-0.322587	0.33357	0.436533	2	0.476896	missense
PLA2G3	0.333518	1.58055	1.6344	NA	1	0.47688	missense
MEF2B	0.333679	-0.486858	0.503613	0.719635	3	0.476672	missense
ATOH8	0.33379	0.277391	0.287003	0.380425	2	0.476527	missense
KALRN	0.333791	-0.358191	0.370604	0.492223	2	0.476526	missense
NID1	0.333858	-0.145276	0.150331	0.53535	3	0.476438	missense
FAM180A	0.333898	-1.14322	1.1831	NA	1	0.476386	missense
MCM3	0.334004	-0.283378	0.293328	0.760122	3	0.476248	missense
KRTCAP3	0.334027	-1.10182	1.14056	NA	1	0.476219	missense
TOP3B	0.334049	0.380003	0.393382	0.955176	2	0.47619	missense
SUGP1	0.334142	-1.07712	1.11526	NA	1	0.476069	missense
SCAMP3	0.334158	1.57777	1.63368	NA	1	0.476049	missense
MEOX1	0.334184	0.371668	0.384861	0.719638	2	0.476015	missense
RAB2B	0.334218	0.445369	0.46121	0.970676	2	0.47597	missense
METTL14	0.334268	-1.09302	1.13202	NA	1	0.475905	missense
ZZZ3	0.334336	0.32066	0.332147	0.910087	2	0.475817	missense
CKMT1B	0.334336	-0.928045	0.96129	NA	1	0.475817	missense
TAF9	0.334347	-1.08244	1.12124	NA	1	0.475803	missense
WNT2B	0.334425	-0.52231	0.54112	NA	1	0.475701	missense
AGL	0.334523	-0.106163	0.110008	0.64029	3	0.475573	missense
TMEM178A	0.334552	0.638997	0.662183	NA	1	0.475536	missense
BRSK2	0.334614	0.509623	0.528183	0.0374401	2	0.475455	missense
P2RX3	0.334682	-0.746032	0.773309	NA	1	0.475368	missense
RASAL2	0.334731	0.216449	0.224386	0.810563	3	0.475303	missense
PPIP5K2	0.334758	-0.657702	0.681858	NA	1	0.475269	missense
CA14	0.33497	-0.362732	0.376219	0.304861	2	0.474994	missense
IDH3G	0.334989	1.02073	1.05872	NA	1	0.474969	missense
RIPOR2	0.335024	-0.737219	0.764714	0.892163	2	0.474925	missense
NUMBL	0.335061	0.569146	0.59042	0.856808	2	0.474876	missense
FOXM1	0.335063	0.430076	0.446153	0.13174	2	0.474873	missense
SOX9	0.335079	0.329716	0.342052	0.0691103	3	0.474853	missense
RDH8	0.335081	-0.355095	0.368382	NA	1	0.47485	missense
LAMTOR3	0.335106	0.597011	0.619384	0.673564	2	0.474817	missense
ULK4	0.335219	0.256511	0.266185	0.654364	3	0.474672	missense
KLK2	0.335253	-1.09647	1.13791	NA	1	0.474627	missense
H2AC20	0.335297	0.978381	1.01544	NA	1	0.474571	missense
NLK	0.335351	-1.10265	1.14455	NA	1	0.474501	missense
STX6	0.335407	0.55948	0.580807	NA	1	0.474428	missense
RUFY4	0.335438	-0.389941	0.404832	0.640999	2	0.474388	missense
PRSS22	0.335492	-0.373863	0.388183	NA	1	0.474318	missense
INPP4B	0.335509	-0.434982	0.451659	0.551315	2	0.474295	missense
PLGRKT	0.335648	-0.669386	0.69525	NA	1	0.474116	missense
C15orf48	0.335669	0.468758	0.486891	0.456286	2	0.474089	missense
TMEM141	0.33572	-1.10551	1.1484	NA	1	0.474023	missense
KLHDC9	0.335749	-0.65692	0.682444	NA	1	0.473986	missense
RGPD8	0.33593	-0.467082	0.485411	0.791039	2	0.473751	missense
TPMT	0.335937	0.31347	0.325777	0.434843	2	0.473742	missense
MPPE1	0.336122	0.70425	0.732178	NA	1	0.473503	missense
MYO7B	0.336288	0.0938513	0.0976067	0.319291	3	0.473288	missense
NSG2	0.336352	0.980139	1.01949	NA	1	0.473205	missense
IL20RB	0.336358	0.999339	1.03948	NA	1	0.473198	missense
NDUFS8	0.336391	0.237099	0.246638	0.508712	3	0.473156	missense
PPP1R13L	0.336424	0.52469	0.545839	0.153256	2	0.473113	missense
MPP7	0.336459	-0.250639	0.26076	0.592766	3	0.473068	missense
ARHGEF39	0.336479	-1.13769	1.18368	NA	1	0.473043	missense
TRARG1	0.336566	0.297908	0.310006	0.633762	2	0.47293	missense
TBRG1	0.336598	0.246049	0.256058	0.742032	3	0.472889	missense
SLC22A25	0.336611	0.462669	0.481504	0.902434	2	0.472871	missense
TDRD9	0.336718	-0.387183	0.403034	0.902375	2	0.472734	missense
GRIN2C	0.336777	-0.233932	0.243539	0.86689	3	0.472657	missense
NUFIP2	0.336821	-1.12223	1.16842	NA	1	0.472601	missense
RNF135	0.336921	-1.17048	1.21891	NA	1	0.472472	missense
ECH1	0.336957	-0.427435	0.445154	0.721042	2	0.472425	missense
ELF5	0.33698	0.471472	0.49104	0.0253897	2	0.472396	missense
MBP	0.337026	-1.08689	1.13211	NA	1	0.472336	missense
SENP1	0.337132	-1.09131	1.13697	NA	1	0.472201	missense
C1QB	0.337477	-0.311108	0.324354	0.806284	2	0.471756	missense
ZNF180	0.337487	0.512197	0.534015	0.443056	2	0.471743	missense
MAJIN	0.337503	0.508543	0.530223	0.0276743	2	0.471723	missense
SIRT1	0.337536	-1.09063	1.13721	NA	1	0.47168	missense
ANKRD49	0.337607	1.57026	1.63756	NA	1	0.471588	missense
ADAMDEC1	0.337621	-1.11803	1.16597	NA	1	0.471571	missense
TIMM13	0.337887	-1.13066	1.1798	NA	1	0.471228	missense
ULK1	0.338005	-1.08146	1.12874	NA	1	0.471076	missense
MCF2L	0.338016	-0.306985	0.320413	0.0987062	2	0.471062	missense
KIFC2	0.338044	1.0297	1.0748	NA	1	0.471027	missense
MED9	0.338072	-1.11252	1.16132	NA	1	0.47099	missense
CD200	0.338079	-1.13247	1.18215	NA	1	0.470982	missense
ARHGAP29	0.338092	-0.651181	0.679771	NA	1	0.470965	missense
TRMT112	0.338249	-0.651891	0.680734	NA	1	0.470763	missense
PACSIN2	0.338283	-0.320345	0.334542	0.11421	2	0.47072	missense
H2AC11	0.338301	0.551957	0.57644	NA	1	0.470697	missense
RHOV	0.338313	0.755017	0.788526	NA	1	0.470682	missense
FLAD1	0.338321	-0.314168	0.328117	0.109689	2	0.470671	missense
TBC1D19	0.338418	-1.10474	1.15402	NA	1	0.470547	missense
DBNDD1	0.338482	-1.11107	1.16079	NA	1	0.470464	missense
GNPDA1	0.338529	-0.557024	0.582006	0.337513	2	0.470404	missense
TM7SF2	0.338556	-0.161323	0.168567	0.169311	3	0.47037	missense
FGFR4	0.338561	0.136692	0.142832	0.937041	3	0.470364	missense
PPARD	0.338582	-0.318892	0.333231	0.863532	2	0.470337	missense
YRDC	0.33861	0.969004	1.01263	NA	1	0.4703	missense
WBP2NL	0.338871	-1.10687	1.15733	NA	1	0.469966	missense
PLCH2	0.338934	-0.218297	0.228279	0.33609	2	0.469885	missense
DNASE1L2	0.339126	0.543073	0.568131	NA	1	0.469639	missense
ZNF324	0.339218	-1.12484	1.17697	NA	1	0.469522	missense
UCN3	0.339274	-0.935475	0.97894	NA	1	0.469449	missense
DNASE2B	0.339343	-0.328888	0.344218	0.535228	2	0.469361	missense
SLC25A17	0.339371	-0.249208	0.260839	0.513471	3	0.469326	missense
IFI27	0.339384	0.756188	0.791502	NA	1	0.469309	missense
XYLB	0.33939	-0.192979	0.201994	0.330358	3	0.4693	missense
TM2D2	0.339405	-1.1066	1.15833	NA	1	0.469281	missense
NRG2	0.339417	-0.471942	0.494016	0.408928	2	0.469267	missense
SH3BGR	0.339468	1.02186	1.06977	NA	1	0.469202	missense
TRMU	0.339626	0.194842	0.204044	0.36026	3	0.469	missense
RAB3D	0.339655	-0.177733	0.186138	0.458123	2	0.468963	missense
NRXN3	0.339673	-0.329424	0.345014	0.613577	2	0.468939	missense
CNBD2	0.339777	0.24775	0.259531	0.558864	3	0.468806	missense
BOC	0.339935	0.266036	0.278779	0.721462	2	0.468604	missense
EPX	0.339938	-0.164642	0.172528	0.0800339	3	0.4686	missense
PDCD2L	0.340041	-1.28127	1.34293	NA	1	0.468468	missense
DCTN4	0.340086	-1.09018	1.14275	NA	1	0.468412	missense
FAU	0.340091	-1.12457	1.17881	NA	1	0.468405	missense
GPR3	0.340163	-0.322683	0.338298	0.64739	2	0.468313	missense
CDH20	0.340326	-0.266627	0.279623	0.491201	3	0.468105	missense
DDX54	0.340407	-0.380438	0.39905	0.981451	2	0.468002	missense
ACAD9	0.340427	-0.156664	0.164335	0.68337	3	0.467976	missense
IGF2BP2	0.340435	0.746467	0.78303	NA	1	0.467965	missense
DAPK1	0.340436	0.287954	0.302059	0.668822	2	0.467964	missense
CPA1	0.340437	-0.360917	0.378597	0.731966	2	0.467963	missense
COX5B	0.340491	-1.08486	1.13813	NA	1	0.467895	missense
ALKBH7	0.340635	-0.429263	0.450476	0.971689	2	0.46771	missense
ATP13A1	0.340648	0.218242	0.229033	0.843968	2	0.467694	missense
FMO4	0.340776	-0.249848	0.262271	0.993736	2	0.467531	missense
TLCD4	0.340931	-0.677947	0.711884	NA	1	0.467334	missense
PWWP2A	0.340938	-1.12281	1.17903	NA	1	0.467325	missense
SUGT1	0.341081	0.338036	0.355069	0.625585	2	0.467142	missense
ZCCHC24	0.341177	-1.11485	1.17125	NA	1	0.467021	missense
IGF2R	0.341249	-0.418058	0.439275	0.486807	2	0.466928	missense
HSCB	0.341262	-1.09993	1.15578	NA	1	0.466912	missense
OR2C1	0.341304	-1.12418	1.18137	NA	1	0.466858	missense
GPR156	0.341308	0.242848	0.255204	0.593378	3	0.466854	missense
HOXB2	0.341469	0.373192	0.392311	0.642029	2	0.466648	missense
CARF	0.341504	0.977797	1.02796	NA	1	0.466604	missense
SF3A3	0.341589	-1.12565	1.18361	NA	1	0.466496	missense
CST7	0.341702	1.55519	1.63565	NA	1	0.466352	missense
CFAP74	0.341751	-0.502968	0.529044	NA	1	0.46629	missense
RRH	0.341894	-0.256571	0.269953	0.823297	3	0.466108	missense
ZNF233	0.342105	0.956547	1.00688	NA	1	0.465841	missense
SPG7	0.34211	0.207144	0.218045	0.320556	2	0.465835	missense
POU1F1	0.342181	0.571948	0.602137	0.444644	2	0.465744	missense
CMIP	0.342284	-1.09335	1.15131	NA	1	0.465613	missense
LACTBL1	0.342327	0.322155	0.339262	NA	1	0.465558	missense
NELFE	0.342427	-1.13721	1.19784	NA	1	0.465432	missense
UBR7	0.34257	0.639067	0.67334	0.533101	2	0.465251	missense
CDA	0.342642	-0.335402	0.353442	0.574925	2	0.465159	missense
KIF3A	0.342672	-0.532816	0.561511	0.389449	2	0.465121	missense
UBXN6	0.342734	-1.07202	1.1299	NA	1	0.465043	missense
MTX1	0.342756	0.757772	0.798719	NA	1	0.465015	missense
PEX5L	0.342793	-0.31478	0.331816	0.538338	3	0.464967	missense
GLRA2	0.342812	-1.16636	1.22952	NA	1	0.464943	missense
DCAF8L2	0.342883	0.626875	0.660923	NA	1	0.464854	missense
FGF23	0.342903	-1.10141	1.16129	NA	1	0.464828	missense
INKA1	0.342928	-1.14451	1.20679	NA	1	0.464797	missense
GUSB	0.342946	0.203997	0.215105	0.59219	3	0.464775	missense
PDE4B	0.342984	-0.341069	0.359669	0.872662	2	0.464726	missense
HOXA9	0.34305	0.201266	0.212272	0.57273	3	0.464642	missense
HSPB11	0.343095	-0.461221	0.486486	0.684924	2	0.464585	missense
BPHL	0.343121	0.262083	0.276454	NA	2	0.464553	missense
KIAA0753	0.343133	0.414361	0.437093	0.810097	3	0.464538	missense
YAP1	0.343185	-0.656194	0.692268	NA	1	0.464471	missense
BRPF1	0.343186	0.96911	1.02239	NA	1	0.464471	missense
DCUN1D2	0.343223	0.627823	0.66239	NA	1	0.464423	missense
OMA1	0.343261	-0.286602	0.302405	NA	1	0.464375	missense
LDHAL6B	0.343286	-0.246408	0.260008	0.585716	3	0.464343	missense
PEX5	0.34338	-0.161844	0.17081	0.460722	3	0.464225	missense
HSPB2	0.343525	-0.277057	0.292494	0.364096	3	0.464041	missense
TBC1D16	0.343633	0.427683	0.451613	0.397387	2	0.463906	missense
GPR171	0.343646	-1.07802	1.13837	NA	1	0.463888	missense
AP3S1	0.343684	1.52581	1.61136	NA	1	0.46384	missense
TNC	0.343686	-0.130337	0.137645	0.847176	3	0.463838	missense
SMO	0.343827	0.178632	0.188703	0.426735	3	0.46366	missense
CA4	0.343827	-0.307784	0.325136	0.262344	2	0.46366	missense
VPS13D	0.34395	-0.42067	0.4445	NA	1	0.463504	missense
LEKR1	0.34397	-0.428142	0.452414	0.324744	2	0.46348	missense
ATP2B1	0.344048	-0.259231	0.273971	0.908839	2	0.46338	missense
DTD2	0.344068	-1.06885	1.12968	NA	1	0.463355	missense
GNAO1	0.344272	0.509314	0.538524	0.901032	2	0.463099	missense
NOPCHAP1	0.344304	-1.10083	1.16404	NA	1	0.463058	missense
GZMM	0.344409	-0.432617	0.457559	0.190816	2	0.462925	missense
HHIPL2	0.344562	0.281626	0.297957	0.163915	2	0.462732	missense
DNAH1	0.344618	-0.0915022	0.0968195	0.442836	3	0.462662	missense
NXNL2	0.344623	-1.12293	1.1882	NA	1	0.462655	missense
PGAP2	0.344641	-1.10897	1.17347	NA	1	0.462633	missense
MZT1	0.34475	-1.12044	1.18588	NA	1	0.462496	missense
ITGAM	0.344757	-0.747347	0.791004	NA	1	0.462487	missense
CISD1	0.344792	-1.11589	1.18116	NA	1	0.462443	missense
RAPGEFL1	0.344987	-0.69446	0.735379	0.369682	2	0.462197	missense
SLC2A2	0.345045	-0.208632	0.220952	0.417099	2	0.462124	missense
CFD	0.345117	-0.34868	0.369325	0.958217	3	0.462033	missense
EFCAB3	0.345207	-0.251583	0.266528	0.161384	2	0.46192	missense
PLXNA4	0.34522	-0.311788	0.330318	0.989971	2	0.461904	missense
SCFD2	0.345267	-0.306677	0.324935	0.799447	3	0.461845	missense
TMEM208	0.345269	0.956962	1.01394	NA	1	0.461842	missense
NFYC	0.345316	-1.15182	1.22052	NA	1	0.461783	missense
DUSP29	0.345372	0.221523	0.234762	0.937813	2	0.461713	missense
NKAPD1	0.345417	-1.17024	1.2403	NA	1	0.461657	missense
RAB3B	0.345431	0.324993	0.344459	0.0658943	2	0.461638	missense
FAM171B	0.34547	-1.10236	1.16848	NA	1	0.46159	missense
KLHDC1	0.345538	0.634141	0.672274	0.460471	2	0.461504	missense
PAXIP1	0.345539	-0.511431	0.542186	NA	1	0.461503	missense
LCTL	0.34558	-0.215778	0.228774	0.523317	3	0.461451	missense
SLC16A4	0.345604	-0.339505	0.359969	0.0396698	2	0.461422	missense
HSPB1	0.345619	-0.280564	0.297484	0.808449	2	0.461403	missense
SCEL	0.345777	-0.506958	0.537708	NA	1	0.461204	missense
PPME1	0.345896	-1.13029	1.19915	NA	1	0.461054	missense
MIPOL1	0.346031	-1.15441	1.22507	NA	1	0.460885	missense
CPPED1	0.34623	-0.228556	0.242647	0.728591	2	0.460636	missense
CRHR2	0.346248	-0.250366	0.265811	0.902222	3	0.460613	missense
GSTO1	0.346322	-0.647587	0.687644	NA	1	0.46052	missense
RPUSD2	0.34644	0.296686	0.315114	0.283372	2	0.460373	missense
SMARCE1	0.346477	-1.12848	1.19867	NA	1	0.460326	missense
SNRK	0.346801	-0.659087	0.700551	0.496466	2	0.45992	missense
EGFR	0.346838	-0.176744	0.187878	0.756831	3	0.459874	missense
TXNDC12	0.346867	-1.12879	1.19997	NA	1	0.459838	missense
PRKCD	0.346906	-0.417863	0.444248	0.837672	2	0.459788	missense
ARG2	0.346997	-0.286551	0.304702	0.882764	2	0.459674	missense
DOK7	0.347012	-0.180476	0.191914	0.470917	3	0.459656	missense
IVNS1ABP	0.347067	-0.300893	0.319999	0.736288	2	0.459587	missense
BSDC1	0.347183	-0.672578	0.715458	0.49364	2	0.459441	missense
GOLM1	0.3472	-1.09087	1.16046	NA	1	0.459421	missense
CHD4	0.347226	-0.263179	0.279983	0.793441	3	0.459388	missense
SGTA	0.347281	-1.09356	1.16351	NA	1	0.45932	missense
TFAP2D	0.347283	-0.310659	0.330533	0.268119	2	0.459316	missense
TANC1	0.347319	0.171082	0.18204	0.780598	3	0.459272	missense
PIK3IP1	0.347424	-1.07327	1.14227	NA	1	0.45914	missense
TBC1D5	0.34748	-0.479378	0.510254	0.335547	2	0.45907	missense
CAP2	0.347538	-0.301066	0.320495	0.359625	2	0.458998	missense
SUSD2	0.34759	-0.196605	0.209316	0.714944	3	0.458933	missense
PFKL	0.347724	-0.13091	0.139412	0.185899	3	0.458765	missense
CLTB	0.347758	0.618156	0.658351	NA	1	0.458723	missense
PCDH19	0.347797	-0.852771	0.908294	NA	1	0.458674	missense
SRMS	0.347812	0.177337	0.188889	0.679883	3	0.458655	missense
MYO5A	0.347868	-0.190748	0.203197	0.558547	3	0.458585	missense
BRINP1	0.347997	0.427456	0.455477	0.103339	2	0.458424	missense
NECTIN2	0.347999	-0.544559	0.580257	0.166694	2	0.458422	missense
WASF3	0.348004	-0.295688	0.315075	0.378309	2	0.458416	missense
MAML2	0.348024	-1.10921	1.18199	NA	1	0.458391	missense
LRRC1	0.348101	0.378168	0.403044	0.325171	2	0.458295	missense
VANGL1	0.34827	-0.158355	0.168831	0.251151	3	0.458083	missense
PAQR5	0.348273	-0.656437	0.699867	NA	1	0.45808	missense
SEMA3C	0.348345	0.250009	0.26659	0.860498	3	0.457991	missense
TANC2	0.348392	-0.291642	0.311014	0.716996	2	0.457932	missense
WHAMM	0.348449	0.954867	1.01841	NA	1	0.457861	missense
LEO1	0.348541	-1.1456	1.22207	NA	1	0.457746	missense
ZNF286A	0.348608	-1.08466	1.15723	NA	1	0.457662	missense
MTM1	0.348696	0.905871	0.966652	NA	1	0.457553	missense
RBFA	0.348765	-1.1231	1.19862	NA	1	0.457467	missense
TIMMDC1	0.348795	1.50249	1.60363	NA	1	0.45743	missense
EFNA1	0.34881	-0.415237	0.443203	0.576573	2	0.45741	missense
SERPINA12	0.348834	0.367662	0.392443	0.00767509	3	0.457382	missense
PXYLP1	0.348847	0.399554	0.426497	0.604158	2	0.457365	missense
SOCS5	0.348926	-1.10214	1.17665	NA	1	0.457266	missense
VWC2	0.348941	-1.11494	1.19035	NA	1	0.457249	missense
GRIK4	0.348953	0.202167	0.215847	0.665693	3	0.457233	missense
HNRNPDL	0.348973	-1.12996	1.20648	NA	1	0.457208	missense
NPR2	0.34901	0.240042	0.256315	0.0781982	3	0.457162	missense
TIGD4	0.349022	-1.09439	1.16861	NA	1	0.457148	missense
STX19	0.349043	-0.645056	0.688833	0.615565	2	0.457121	missense
MTHFD2L	0.349082	-0.292389	0.312258	0.333043	2	0.457072	missense
CEP83	0.349217	-1.13967	1.21746	NA	1	0.456905	missense
ICA1L	0.349263	-0.452829	0.483782	NA	1	0.456847	missense
INPP5K	0.34929	-0.274384	0.293156	0.891994	2	0.456814	missense
ZNF774	0.349306	-0.484207	0.51735	0.227461	2	0.456794	missense
MTG1	0.349397	-1.11471	1.19124	NA	1	0.45668	missense
SMIM18	0.349403	-1.11518	1.19175	NA	1	0.456674	missense
USF3	0.349525	0.398996	0.426501	0.571248	2	0.456522	missense
SLC12A1	0.349542	-0.204515	0.218621	0.873874	2	0.456501	missense
PRKCE	0.349603	-0.644401	0.688934	NA	1	0.456425	missense
ENTPD8	0.349789	-0.646655	0.691611	NA	1	0.456194	missense
COL13A1	0.349854	0.338797	0.362399	0.340365	2	0.456113	missense
HAPLN2	0.349861	-0.540829	0.578514	0.759394	2	0.456105	missense
PRKCZ	0.349879	-0.383518	0.410256	0.438877	2	0.456083	missense
SDR42E1	0.349922	0.158286	0.169336	0.900348	3	0.456029	missense
TTBK2	0.349924	-0.38522	0.412116	0.782796	2	0.456026	missense
MAPK6	0.34993	-0.531917	0.569062	0.743016	2	0.456019	missense
IQCD	0.349989	-1.13908	1.21878	NA	1	0.455946	missense
SPATA22	0.350202	-1.12506	1.20431	NA	1	0.455681	missense
OR2L5	0.350224	0.671668	0.719011	0.0582481	2	0.455654	missense
HHAT	0.350245	0.172972	0.185172	0.374801	3	0.455629	missense
SMG7	0.350353	-1.11164	1.19032	NA	1	0.455495	missense
GJB7	0.350463	0.27939	0.299231	0.611467	2	0.455358	missense
TSG101	0.350472	0.754533	0.808134	NA	1	0.455346	missense
RCHY1	0.350505	0.550784	0.589951	0.310502	2	0.455305	missense
RREB1	0.35054	0.948449	1.01597	NA	1	0.455262	missense
TMC7	0.350597	-0.569113	0.609699	0.752058	2	0.455192	missense
PCF11	0.350641	-1.12324	1.20345	NA	1	0.455137	missense
ARID4A	0.350755	0.616801	0.661006	NA	1	0.454996	missense
WDR74	0.350758	-0.657953	0.705111	NA	1	0.454993	missense
FBLN1	0.350877	0.170187	0.18243	0.0667282	3	0.454845	missense
GKN2	0.350903	0.639794	0.685856	0.0547347	2	0.454813	missense
CSDC2	0.350959	-1.11837	1.19903	NA	1	0.454743	missense
TTC5	0.351022	-1.12651	1.20791	NA	1	0.454666	missense
TTC7A	0.351121	-0.311446	0.33402	0.856399	3	0.454544	missense
SLC25A27	0.351243	-0.242268	0.259893	0.522168	3	0.454392	missense
HCN2	0.351335	0.385068	0.413162	0.667015	2	0.454278	missense
SLC12A7	0.351343	0.112054	0.120232	0.994278	3	0.454269	missense
NICN1	0.351387	0.666577	0.715287	NA	1	0.454214	missense
LZTS1	0.351393	0.730079	0.783439	NA	1	0.454207	missense
FHOD3	0.351551	0.244079	0.262004	0.621444	2	0.454012	missense
VPS18	0.351585	0.310948	0.333808	0.218105	2	0.453969	missense
ICAM5	0.351748	-1.08729	1.16761	NA	1	0.453768	missense
TEP1	0.351815	-0.175697	0.188703	0.722538	3	0.453685	missense
BLTP3B	0.351914	0.476793	0.512195	NA	1	0.453563	missense
POP1	0.351939	0.389909	0.418882	0.329784	2	0.453532	missense
ZNF395	0.351972	-0.461551	0.49588	0.932248	2	0.453492	missense
ZNF672	0.352008	-1.06644	1.14584	NA	1	0.453447	missense
DAO	0.352082	-0.259376	0.278732	0.517176	2	0.453357	missense
TMEM88	0.352092	0.450486	0.484113	0.470057	2	0.453344	missense
BARX2	0.352171	-0.295803	0.317935	0.523857	2	0.453247	missense
PLPPR1	0.35244	-1.10112	1.18417	NA	1	0.452915	missense
TLCD1	0.352618	-0.363464	0.391022	0.784707	2	0.452696	missense
CHST5	0.352691	-0.245545	0.264203	0.242874	2	0.452605	missense
PRDX2	0.3527	0.725226	0.780346	NA	1	0.452595	missense
AASDH	0.352843	0.525567	0.565679	NA	1	0.452419	missense
ABCE1	0.352847	0.444455	0.478381	0.658656	2	0.452413	missense
AFM	0.352917	-0.329605	0.354816	0.485915	2	0.452327	missense
PPP2R3A	0.352969	-0.343531	0.369848	0.0514278	2	0.452263	missense
OGA	0.352981	-0.251517	0.270791	NA	1	0.452249	missense
ZC3H8	0.353012	-1.09904	1.18333	NA	1	0.452211	missense
NIBAN1	0.353108	0.726053	0.781899	NA	1	0.452092	missense
CERCAM	0.353181	-0.149037	0.160524	0.0726857	3	0.452002	missense
OSCAR	0.353184	-0.897582	0.966773	NA	1	0.451999	missense
ITGB6	0.3532	0.127888	0.137752	0.136737	3	0.451979	missense
ENKUR	0.353284	-1.13949	1.22759	NA	1	0.451876	missense
ESD	0.353346	0.419227	0.451695	0.258133	2	0.451799	missense
SNED1	0.353512	-0.215059	0.231796	0.895473	3	0.451595	missense
PCDHB7	0.353583	-0.45572	0.491256	0.815451	2	0.451509	missense
SLC22A6	0.35365	-0.267261	0.288142	0.0303005	2	0.451426	missense
CNGA1	0.353658	0.169211	0.182434	0.961483	3	0.451417	missense
FAM114A1	0.353662	-0.508265	0.547989	NA	1	0.451411	missense
ZBTB11	0.353685	0.762393	0.822019	0.889998	2	0.451383	missense
RARRES1	0.35373	-1.10494	1.19147	NA	1	0.451328	missense
CTPS1	0.353892	-0.631839	0.681546	NA	1	0.451129	missense
H3C12	0.353924	-1.08349	1.16881	NA	1	0.45109	missense
ARHGEF38	0.353945	0.274068	0.295662	0.737938	3	0.451064	missense
COLCA2	0.353987	-0.726375	0.783674	NA	1	0.451012	missense
IL1R2	0.354053	1.47785	1.59465	NA	1	0.450932	missense
CERS3	0.354217	-0.292648	0.315884	0.838777	2	0.45073	missense
ACOT12	0.354244	-0.632748	0.683027	NA	1	0.450697	missense
CRELD1	0.354297	0.294189	0.3176	0.817351	3	0.450633	missense
MATN3	0.354313	-0.25789	0.278423	0.755989	3	0.450613	missense
COLEC12	0.354386	0.280909	0.303319	0.60992	3	0.450524	missense
GLMN	0.354412	-1.11196	1.20073	NA	1	0.450491	missense
UBN1	0.354431	-0.646183	0.6978	0.569391	2	0.450469	missense
SLC18B1	0.354494	0.306337	0.33085	0.222127	3	0.450391	missense
GFPT2	0.354525	-0.226948	0.245125	0.112822	3	0.450353	missense
SYTL4	0.354616	-0.975099	1.05339	NA	1	0.450242	missense
DDB1	0.354695	-0.458905	0.495834	0.780391	2	0.450146	missense
SFXN5	0.354765	-0.401122	0.433464	0.764378	2	0.450059	missense
HMGCR	0.354765	0.303993	0.328505	0.614647	2	0.450059	missense
WAPL	0.354864	-1.07439	1.16126	NA	1	0.449939	missense
PIH1D2	0.3549	-1.0718	1.15855	NA	1	0.449895	missense
NECAP2	0.354943	-1.12927	1.22078	NA	1	0.449841	missense
FBXO40	0.355082	-0.292496	0.316289	0.909814	3	0.449671	missense
TIMM29	0.355129	0.621541	0.672163	0.344229	2	0.449614	missense
IGSF9	0.35514	0.391988	0.423925	0.648749	2	0.4496	missense
SAFB	0.355149	0.717249	0.775699	NA	1	0.449589	missense
NAPA	0.355153	-0.422389	0.456814	0.884479	2	0.449585	missense
RANBP2	0.355362	0.359636	0.389117	0.363172	2	0.449329	missense
IRX1	0.355493	0.547024	0.592026	0.0851354	2	0.449169	missense
ACSM1	0.355587	-0.401043	0.43412	0.915682	3	0.449054	missense
SLC25A51	0.355656	0.715134	0.774228	NA	1	0.448969	missense
MPC2	0.35567	-1.08873	1.17873	NA	1	0.448952	missense
SREBF2	0.355683	-0.467123	0.505751	0.788254	2	0.448937	missense
CSNK2B	0.355768	-1.0846	1.17449	NA	1	0.448833	missense
SRI	0.355824	-0.34508	0.373726	0.927125	2	0.448765	missense
PXDC1	0.355868	-1.09552	1.18657	NA	1	0.448711	missense
DNHD1	0.355884	-0.249292	0.270019	0.691392	3	0.448692	missense
MPZL2	0.355889	-0.18931	0.205052	0.134507	2	0.448686	missense
SF3B3	0.355923	0.534143	0.578602	NA	1	0.448644	missense
TMEM45A	0.356045	-1.10004	1.1919	NA	1	0.448495	missense
FAM20C	0.356087	0.18799	0.203706	0.138885	3	0.448444	missense
HDAC10	0.356145	0.262051	0.283994	0.881174	3	0.448374	missense
ST8SIA3	0.356147	-1.13345	1.22836	NA	1	0.448371	missense
GPR162	0.356243	0.967317	1.04853	NA	1	0.448253	missense
CCNG2	0.35648	-1.13721	1.23329	NA	1	0.447965	missense
TOPORS	0.356486	-1.10892	1.20263	NA	1	0.447957	missense
ENTR1	0.35649	-1.16328	1.26159	NA	1	0.447953	missense
MSI1	0.356569	0.406697	0.44114	0.0943338	2	0.447857	missense
EIF3F	0.356647	0.448063	0.486088	0.72863	2	0.447762	missense
EFCAB6	0.356721	0.346306	0.375754	0.192643	2	0.447672	missense
NUPR1	0.356775	0.490713	0.5325	0.262816	2	0.447605	missense
AFF2	0.356834	0.984873	1.06887	NA	1	0.447534	missense
ELL2	0.356904	0.922473	1.0013	NA	1	0.447448	missense
ELK4	0.35699	-0.373052	0.405	0.424233	2	0.447344	missense
CYP2S1	0.357059	-0.327977	0.356115	0.0773735	2	0.44726	missense
SFTPD	0.357071	-0.36529	0.39664	0.4257	2	0.447246	missense
SLC30A7	0.357112	-0.278056	0.301945	0.127356	2	0.447195	missense
PITPNM2	0.357193	-0.217578	0.236311	0.637036	3	0.447097	missense
N4BP3	0.357204	-1.09754	1.19206	NA	1	0.447084	missense
MFSD4B	0.357231	0.353345	0.383798	0.450309	2	0.44705	missense
ANKUB1	0.357232	-1.08684	1.18051	NA	1	0.44705	missense
ACVR2B	0.357285	0.298448	0.324206	0.54287	2	0.446985	missense
PRDM1	0.35737	-0.374167	0.406532	0.886273	2	0.446881	missense
ADARB2	0.357451	0.160079	0.173955	0.98714	3	0.446783	missense
CAPRIN1	0.357534	-1.13573	1.23439	NA	1	0.446683	missense
FBXL4	0.357581	0.439472	0.477695	0.312717	2	0.446625	missense
SF3B2	0.357628	-0.634286	0.689521	NA	1	0.446568	missense
PCK2	0.357703	-0.211364	0.229806	0.687208	3	0.446477	missense
ZYX	0.357722	0.258423	0.280982	0.0456479	3	0.446454	missense
TOP2A	0.357758	-0.455415	0.495207	0.318478	2	0.44641	missense
SEPTIN11	0.357772	-0.403055	0.438285	0.227754	2	0.446393	missense
GPR84	0.357967	-0.528218	0.57462	0.889293	2	0.446158	missense
DSP	0.357985	0.11592	0.126108	0.0745845	3	0.446136	missense
SMC6	0.358055	1.46385	1.59273	NA	1	0.44605	missense
TCF25	0.358127	-0.222409	0.242028	0.0493549	2	0.445963	missense
ADAMTSL4	0.358139	-0.237629	0.258597	0.243075	3	0.445948	missense
SIPA1	0.358162	-0.161049	0.175268	0.590373	3	0.445921	missense
EEF2	0.358185	0.598746	0.651641	NA	1	0.445892	missense
FAM98B	0.358298	-0.44243	0.481628	0.913326	2	0.445755	missense
RMND5B	0.358324	-0.32739	0.356415	0.156669	2	0.445724	missense
SLC6A20	0.358405	-0.20182	0.21975	0.0696856	3	0.445625	missense
ATP8A1	0.358428	0.192013	0.209082	0.839892	3	0.445598	missense
CDH16	0.35845	-0.352366	0.383706	0.356136	2	0.445571	missense
PLA2G2F	0.358454	-0.368916	0.401732	0.200124	2	0.445566	missense
PEX11B	0.358462	-0.784307	0.854085	NA	1	0.445557	missense
LIMS1	0.358467	-0.295089	0.321346	0.175341	2	0.445551	missense
UBE2Z	0.358521	1.46897	1.59986	NA	1	0.445485	missense
ARFGAP1	0.35856	-1.10999	1.20899	NA	1	0.445438	missense
MARK1	0.358601	0.636711	0.693559	NA	1	0.445389	missense
PCSK9	0.358602	0.197516	0.215152	0.124831	3	0.445387	missense
ARHGAP30	0.358646	1.46196	1.59264	NA	1	0.445334	missense
DTWD1	0.358717	0.724341	0.789205	NA	1	0.445248	missense
LRRC38	0.358864	-1.08901	1.1869	NA	1	0.44507	missense
PTPN18	0.358869	-0.412741	0.449844	0.428076	2	0.445063	missense
MSRB1	0.358977	-0.457188	0.498398	0.847273	2	0.444933	missense
GGCX	0.358983	0.166057	0.181027	0.545119	3	0.444926	missense
SAAL1	0.359012	-1.07515	1.17215	NA	1	0.444891	missense
PSMD5	0.359125	0.210328	0.229356	0.114088	2	0.444755	missense
BMT2	0.359193	0.915582	0.998558	NA	1	0.444672	missense
SALL1	0.359231	0.441145	0.481162	0.798386	2	0.444626	missense
APC2	0.359234	-0.163959	0.178834	0.37085	3	0.444622	missense
JDP2	0.359238	1.46574	1.59873	NA	1	0.444618	missense
PITPNA	0.359246	-1.08788	1.1866	NA	1	0.444608	missense
SLC4A4	0.359331	0.464797	0.507066	NA	1	0.444505	missense
CA8	0.359332	-0.527899	0.575907	0.283987	2	0.444504	missense
FAM174B	0.359338	-1.08827	1.18725	NA	1	0.444497	missense
RMDN3	0.359381	-0.559965	0.610951	0.931656	2	0.444445	missense
NOSTRIN	0.359441	-1.16091	1.26677	NA	1	0.444373	missense
EIF4EBP2	0.359497	0.74174	0.809474	0.0293898	2	0.444305	missense
ZSCAN29	0.35959	0.717419	0.783083	NA	1	0.444193	missense
DGKA	0.359675	-0.402424	0.439335	0.656758	2	0.44409	missense
COL4A1	0.359679	-0.115383	0.125967	0.65855	3	0.444085	missense
RGS14	0.359774	-1.11645	1.2191	NA	1	0.443971	missense
MIP	0.359782	-0.320519	0.349996	0.932807	3	0.44396	missense
DMRT2	0.359813	-1.15958	1.2663	NA	1	0.443923	missense
REXO1	0.359897	0.732202	0.799729	NA	1	0.443822	missense
PANK2	0.35992	-0.223868	0.244527	0.503157	3	0.443793	missense
DGAT2	0.360068	0.709298	0.77499	NA	1	0.443615	missense
C9orf64	0.360175	0.208312	0.227655	0.401747	3	0.443486	missense
MRM2	0.360243	0.248889	0.27204	0.202033	2	0.443404	missense
EI24	0.360411	-1.11428	1.21835	NA	1	0.443202	missense
SPIRE1	0.360441	-0.56383	0.616527	0.319213	2	0.443166	missense
USP49	0.360444	-1.11419	1.21833	NA	1	0.443162	missense
CHD7	0.360483	0.162165	0.177337	0.903097	3	0.443115	missense
OTUB2	0.360498	0.923833	1.0103	NA	1	0.443097	missense
FHIP1B	0.360501	-1.18987	1.30124	NA	1	0.443093	missense
RFTN2	0.360502	-0.523557	0.572564	0.782999	2	0.443092	missense
ZNF215	0.360602	1.4482	1.58408	NA	1	0.442972	missense
FASLG	0.360653	-1.1147	1.21942	NA	1	0.44291	missense
PIGP	0.360838	-1.09372	1.19693	NA	1	0.442688	missense
UNC79	0.360894	-0.263382	0.288271	0.847089	2	0.44262	missense
CAPRIN2	0.361005	-0.530235	0.580474	0.897554	2	0.442487	missense
STPG4	0.361012	-1.06037	1.16086	NA	1	0.442478	missense
CFAP418	0.361012	-0.518158	0.567262	0.431468	2	0.442478	missense
CDC123	0.361094	-0.551805	0.6042	0.176693	2	0.44238	missense
ANKRD66	0.36118	-0.776033	0.849871	NA	1	0.442277	missense
HLF	0.361195	-1.24568	1.36425	NA	1	0.442259	missense
CCDC157	0.361265	0.38556	0.42232	0.990357	2	0.442174	missense
FOXB2	0.361326	0.273671	0.299802	0.477926	3	0.442101	missense
TNFSF11	0.361332	-0.322589	0.353395	0.896938	2	0.442093	missense
ARHGEF15	0.361444	0.274703	0.301006	0.0343142	2	0.441959	missense
UGCG	0.361445	-1.06699	1.16915	NA	1	0.441958	missense
FGF9	0.361463	-1.16954	1.28157	NA	1	0.441936	missense
ARHGEF2	0.361479	-1.10804	1.21422	NA	1	0.441917	missense
MAGT1	0.361606	0.94263	1.03324	NA	1	0.441765	missense
TAP2	0.361789	-0.150887	0.165453	0.435624	3	0.441545	missense
MTSS2	0.361821	0.599382	0.657288	NA	1	0.441507	missense
PINX1	0.361988	-0.366666	0.40223	0.124139	3	0.441306	missense
HS3ST3A1	0.362106	0.372143	0.408338	NA	1	0.441165	missense
LGALS9B	0.362155	-1.16557	1.27907	NA	1	0.441105	missense
OTUD7A	0.362159	-1.10021	1.20735	NA	1	0.4411	missense
C1orf52	0.362163	-1.10543	1.21309	NA	1	0.441096	missense
CATSPERE	0.362167	-1.10824	1.21619	NA	1	0.441092	missense
APOA4	0.362212	-0.435877	0.478376	0.648081	2	0.441037	missense
TBKBP1	0.362263	-1.0812	1.18675	NA	1	0.440976	missense
TTC38	0.362339	0.246497	0.270603	0.696587	3	0.440885	missense
YAE1	0.362435	-1.11197	1.22095	NA	1	0.440769	missense
SCNN1B	0.362442	-0.503101	0.552421	0.812977	2	0.440761	missense
CYP4F12	0.362459	-0.161649	0.177502	0.298898	3	0.440741	missense
VWA2	0.362588	0.134862	0.148127	0.406877	3	0.440587	missense
CRYAB	0.362598	0.306095	0.336211	0.615134	3	0.440575	missense
RPS16	0.36261	0.769172	0.84487	NA	1	0.44056	missense
SERINC4	0.362663	-0.348114	0.382415	0.514578	2	0.440497	missense
CCNB1	0.362682	-1.07709	1.18327	NA	1	0.440474	missense
SLC22A3	0.362792	0.25891	0.284499	9.24937e-05	2	0.440342	missense
CITED2	0.362839	-1.13427	1.2465	NA	1	0.440286	missense
RPS15A	0.362885	-1.08051	1.18753	NA	1	0.440231	missense
XYLT2	0.362909	0.595377	0.654379	NA	1	0.440202	missense
ARHGEF28	0.363141	-0.292611	0.321764	0.218062	2	0.439924	missense
GALNT18	0.363142	0.470491	0.517367	0.0857916	2	0.439924	missense
MRPS6	0.363327	0.917554	1.00936	NA	1	0.439703	missense
FBXO38	0.363349	-1.09293	1.20234	NA	1	0.439676	missense
MAGOHB	0.363356	-0.627299	0.690106	NA	1	0.439667	missense
CD300E	0.363439	-1.09436	1.20414	NA	1	0.439569	missense
TPI1	0.363454	-0.254457	0.279991	0.631257	3	0.439551	missense
PDGFRB	0.363488	-0.212134	0.233437	0.170068	3	0.43951	missense
GRAP2	0.363523	-1.11448	1.2265	NA	1	0.439468	missense
ARHGDIA	0.363644	-1.13807	1.25277	NA	1	0.439323	missense
TRIM62	0.363742	0.471799	0.519455	0.490769	2	0.439207	missense
AIMP2	0.363783	0.549409	0.604956	0.0647952	2	0.439157	missense
MSRB3	0.364056	0.439774	0.484512	0.810175	2	0.438832	missense
CHRM3	0.364071	-1.0752	1.18462	NA	1	0.438814	missense
TTN	0.364109	0.0420327	0.0463138	0.804609	3	0.438769	missense
ESF1	0.364199	-0.541455	0.596715	0.233978	2	0.438661	missense
SLC9C1	0.36421	-0.264012	0.290963	0.901269	3	0.438648	missense
CTTNBP2	0.364232	0.248452	0.273827	0.751766	3	0.438622	missense
OAZ2	0.364314	1.43511	1.58196	NA	1	0.438524	missense
LRRC52	0.364352	0.707495	0.77995	NA	1	0.438479	missense
ZNF212	0.364364	1.43965	1.58713	NA	1	0.438464	missense
CECR2	0.364371	-1.12715	1.24262	NA	1	0.438457	missense
JMJD6	0.364417	-0.508089	0.560198	NA	1	0.438401	missense
MB	0.364438	-0.353906	0.39022	0.391696	2	0.438376	missense
DIDO1	0.364522	-1.1056	1.21926	NA	1	0.438276	missense
PLEKHH3	0.364588	-0.499136	0.550523	NA	1	0.438198	missense
LHX5	0.364724	-0.338134	0.373051	0.948607	3	0.438036	missense
HES5	0.364816	0.320688	0.353872	0.248322	2	0.437926	missense
TMEM42	0.364899	0.907953	1.00208	NA	1	0.437827	missense
PTGFRN	0.364914	0.907913	1.00207	NA	1	0.43781	missense
ATP6V1E1	0.365265	0.925395	1.02211	NA	1	0.437392	missense
OR4X2	0.365304	-0.575482	0.635677	NA	1	0.437346	missense
WWOX	0.365308	0.235934	0.260615	0.797999	2	0.43734	missense
GDF1	0.365381	0.341342	0.377108	0.912987	2	0.437254	missense
NRDE2	0.365396	0.440837	0.487043	0.185362	2	0.437236	missense
ADCK1	0.365453	0.258112	0.285199	0.435006	3	0.437169	missense
CD81	0.365458	-0.634376	0.700957	NA	1	0.437163	missense
DDT	0.365545	-0.514717	0.568842	0.33798	2	0.437059	missense
VTA1	0.365562	0.530293	0.586076	0.583495	2	0.437039	missense
SH3BP1	0.365763	-1.09179	1.20714	NA	1	0.4368	missense
PLEKHG6	0.365794	0.432753	0.478508	0.90957	2	0.436763	missense
NECTIN3	0.365837	0.536261	0.593013	0.11623	2	0.436713	missense
COL6A2	0.36586	-0.0816647	0.0903117	0.896344	3	0.436684	missense
NFE2	0.366037	0.705283	0.780247	NA	1	0.436475	missense
ZGRF1	0.366364	-0.379043	0.419617	NA	1	0.436087	missense
GIGYF1	0.36645	-0.169626	0.187817	0.543497	3	0.435985	missense
CLVS1	0.366492	0.518182	0.573804	0.683444	2	0.435935	missense
POLR2H	0.366527	-1.09702	1.21486	NA	1	0.435894	missense
SORBS1	0.366536	-0.285416	0.316082	0.645813	2	0.435883	missense
CLDN14	0.366644	0.184433	0.204295	0.554751	3	0.435755	missense
PSMD8	0.366806	-1.07902	1.19563	NA	1	0.435564	missense
SNX24	0.366926	-1.15077	1.27545	NA	1	0.435421	missense
LMTK2	0.366969	-0.267356	0.296349	0.963796	2	0.435371	missense
RRAGD	0.367054	-0.546174	0.605511	0.274417	2	0.43527	missense
OSBPL9	0.367206	0.696905	0.772861	NA	1	0.435091	missense
FBXO16	0.367258	0.919072	1.01935	NA	1	0.435028	missense
EPHA1	0.367278	-0.158662	0.175982	0.308802	3	0.435005	missense
GMIP	0.367397	-1.11926	1.24175	NA	1	0.434865	missense
MMP14	0.367431	0.436642	0.484461	0.950824	2	0.434824	missense
UBAC1	0.367475	-1.06675	1.18369	NA	1	0.434773	missense
TRAPPC6B	0.367553	-1.09312	1.21314	NA	1	0.43468	missense
MGME1	0.36759	-1.09013	1.20991	NA	1	0.434637	missense
ZBTB17	0.367689	0.900696	0.999874	NA	1	0.434519	missense
USP6	0.367731	0.93387	1.03679	NA	1	0.43447	missense
SLC39A9	0.367757	-1.07413	1.19257	NA	1	0.434439	missense
MARK3	0.367802	-0.331512	0.368102	0.599106	2	0.434386	missense
LHX4	0.367817	0.184532	0.204905	0.456064	3	0.434368	missense
AIRE	0.367846	-0.189445	0.210374	0.449493	3	0.434334	missense
ACSF3	0.367912	-0.144768	0.160783	0.478358	3	0.434257	missense
PCMTD1	0.36798	-1.18644	1.31788	NA	1	0.434175	missense
POLR3G	0.367981	0.336502	0.373782	0.806842	2	0.434174	missense
UGDH	0.368066	-0.272021	0.302212	0.970928	3	0.434074	missense
FNDC3B	0.368083	-0.3382	0.375748	0.165712	2	0.434054	missense
PRSS50	0.368101	0.269156	0.299051	0.986631	2	0.434033	missense
SDR9C7	0.368123	-0.298905	0.332118	0.726535	2	0.434007	missense
MFSD2B	0.368139	0.163288	0.181438	0.412774	3	0.433988	missense
GAL3ST2	0.368163	-1.10817	1.23141	NA	1	0.43396	missense
BATF2	0.368166	0.904873	1.00551	NA	1	0.433957	missense
DLX4	0.368185	0.340492	0.378376	0.0140465	2	0.433933	missense
LTB4R2	0.368242	0.312857	0.347707	0.0779503	3	0.433867	missense
PSMB10	0.368262	0.379311	0.421582	0.433225	2	0.433843	missense
RAB26	0.368269	0.190888	0.212163	0.0419399	3	0.433834	missense
TULP4	0.36829	0.176116	0.195754	0.475275	3	0.43381	missense
MFSD6L	0.368338	-0.191715	0.213113	0.395408	3	0.433754	missense
TIMM10B	0.368484	-1.11876	1.24401	NA	1	0.433582	missense
TAF13	0.368518	-0.622907	0.692693	NA	1	0.433541	missense
DLX1	0.368671	0.272645	0.303288	0.0952472	2	0.433361	missense
DNAJB7	0.368766	-0.350827	0.390333	NA	1	0.433249	missense
RPL32	0.368823	-1.11954	1.24576	NA	1	0.433182	missense
MRPL58	0.369016	0.427615	0.476017	0.290677	2	0.432955	missense
PTGER3	0.369034	-1.08596	1.20892	NA	1	0.432934	missense
LNX2	0.369314	-0.616061	0.686221	NA	1	0.432604	missense
ABHD3	0.3695	-0.366661	0.408576	0.795003	2	0.432386	missense
USH2A	0.369536	0.126602	0.141085	0.456987	3	0.432344	missense
ZBTB5	0.369616	-1.10211	1.2284	NA	1	0.432249	missense
GABPA	0.369661	-1.13442	1.26453	NA	1	0.432197	missense
SCRN1	0.369701	-1.09515	1.22086	NA	1	0.432149	missense
MRPL19	0.369792	0.691473	0.77099	NA	1	0.432043	missense
FPGS	0.369822	0.701937	0.782706	NA	1	0.432008	missense
KCNG4	0.369837	-0.130311	0.14531	0.431112	3	0.431989	missense
TMEM196	0.369942	-0.622133	0.693895	NA	1	0.431866	missense
CASKIN2	0.369964	-0.225495	0.251516	0.895559	2	0.43184	missense
GPR61	0.369987	0.946536	1.05582	NA	1	0.431813	missense
YIPF4	0.370025	0.58576	0.653438	NA	1	0.431769	missense
KIF23	0.37008	0.220956	0.246514	0.623391	3	0.431705	missense
GAS2	0.370314	-0.630261	0.703507	NA	1	0.43143	missense
EMP1	0.370322	0.33026	0.368647	0.176102	2	0.43142	missense
TOMM22	0.37039	-1.16936	1.30546	NA	1	0.431341	missense
HEY2	0.370399	-0.394007	0.439874	0.28219	2	0.431331	missense
HTRA1	0.370424	-0.583572	0.651541	NA	1	0.431301	missense
CCDC191	0.370456	-1.10215	1.2306	NA	1	0.431263	missense
IMPG2	0.370502	-0.634033	0.707995	NA	1	0.43121	missense
SDHD	0.370517	-0.295176	0.32962	0.436072	3	0.431192	missense
SOWAHC	0.370617	-1.16348	1.29952	NA	1	0.431074	missense
CGB1	0.370653	0.583426	0.65169	NA	1	0.431033	missense
FANCI	0.370691	-0.16145	0.180355	0.824121	3	0.430988	missense
RAB5C	0.370928	1.41049	1.57643	NA	1	0.43071	missense
FCGBP	0.370939	-0.348079	0.389038	NA	1	0.430698	missense
CALU	0.37101	-0.619899	0.692947	NA	1	0.430615	missense
SUN2	0.371045	-0.503966	0.563395	NA	1	0.430573	missense
ALDH1A2	0.371072	-0.492329	0.550416	NA	1	0.430541	missense
MRPS12	0.371117	0.463544	0.518284	0.347634	2	0.430489	missense
KCNJ1	0.371161	0.155292	0.173646	0.586336	3	0.430438	missense
CLMP	0.371258	-0.261021	0.291931	0.526535	2	0.430324	missense
MSN	0.371302	0.410553	0.459212	NA	1	0.430273	missense
SLC8B1	0.371326	0.345051	0.385966	0.749431	2	0.430244	missense
DNAJA3	0.371402	0.372741	0.417006	0.340681	2	0.430156	missense
LHCGR	0.371439	-0.181061	0.202578	0.424239	3	0.430112	missense
ABL1	0.371496	0.376509	0.421305	0.64089	2	0.430045	missense
CDC25B	0.371502	-1.17647	1.31646	NA	1	0.430039	missense
ATP2A1	0.371578	0.12916	0.144552	0.420716	3	0.429949	missense
DLGAP4	0.3717	0.46184	0.517008	0.527676	2	0.429808	missense
LRFN1	0.37214	-1.09507	1.22701	NA	1	0.429293	missense
NPSR1	0.372279	0.270882	0.303607	0.126611	2	0.429131	missense
GRIA2	0.372472	-0.282011	0.316208	0.630181	2	0.428906	missense
MYCL	0.372717	0.89681	1.00607	NA	1	0.428621	missense
SPOPL	0.37284	0.219946	0.246807	0.632824	3	0.428478	missense
PRKAG1	0.372853	0.379982	0.426398	0.516004	2	0.428463	missense
PDS5B	0.372954	-1.07571	1.20736	NA	1	0.428345	missense
SMG9	0.37309	-1.09359	1.22779	NA	1	0.428186	missense
PRODH2	0.373111	-0.363272	0.407867	0.627653	2	0.428162	missense
KBTBD8	0.373153	-0.330608	0.371227	0.780775	2	0.428113	missense
SCOC	0.373264	-1.11901	1.25678	NA	1	0.427984	missense
PIK3C2B	0.37327	0.169384	0.190241	0.277702	3	0.427977	missense
CHMP1B	0.373371	0.345286	0.387885	0.956569	2	0.427859	missense
KCNA6	0.373487	0.370876	0.416732	0.923705	2	0.427725	missense
ZC3H12A	0.373524	0.694471	0.780399	NA	1	0.427682	missense
OPTC	0.373557	-1.12483	1.26409	NA	1	0.427643	missense
SLC6A2	0.373591	-0.563945	0.633812	NA	1	0.427604	missense
LACTB	0.37364	0.685221	0.770191	NA	1	0.427547	missense
FOXH1	0.373845	0.353968	0.398033	0.697577	2	0.427309	missense
SLC2A12	0.373856	-0.232179	0.261088	0.737557	3	0.427296	missense
SEC14L1	0.373922	-0.575956	0.64776	0.748251	2	0.427219	missense
CRKL	0.373929	1.39337	1.5671	NA	1	0.427211	missense
DCLK3	0.373996	-0.633745	0.712863	0.357496	2	0.427133	missense
SCAF8	0.374022	0.892417	1.00388	NA	1	0.427103	missense
ORC4	0.374039	-0.266883	0.300228	0.577743	2	0.427084	missense
PHYHIPL	0.374095	-1.08438	1.22001	NA	1	0.427019	missense
VMP1	0.374114	1.39992	1.57507	NA	1	0.426996	missense
MRPL1	0.374328	-1.05685	1.18962	NA	1	0.426748	missense
CELA1	0.374385	0.181257	0.204052	0.303412	3	0.426681	missense
NDUFA5	0.374447	-1.12254	1.26387	NA	1	0.42661	missense
MCU	0.374477	-1.12028	1.26141	NA	1	0.426575	missense
AURKAIP1	0.37448	1.39901	1.57526	NA	1	0.426571	missense
IFT22	0.374525	-0.524243	0.590344	0.272652	2	0.426519	missense
ARHGAP40	0.37453	-0.267168	0.300858	0.558225	2	0.426513	missense
ACOT6	0.374545	0.68882	0.775704	NA	1	0.426496	missense
PPT2	0.374627	0.398049	0.448334	0.196438	2	0.426401	missense
CDH3	0.374639	-0.200671	0.226028	0.0790456	3	0.426387	missense
SLFN13	0.374656	-0.920276	1.0366	NA	1	0.426368	missense
KCNK2	0.37469	-1.09267	1.23087	NA	1	0.426328	missense
ART3	0.374723	-1.12947	1.27241	NA	1	0.426289	missense
YPEL1	0.37477	-1.10519	1.24518	NA	1	0.426235	missense
FGF21	0.3748	0.35415	0.399034	0.527291	2	0.4262	missense
ATPAF1	0.374846	0.46122	0.519724	NA	1	0.426147	missense
RPS3A	0.374927	0.420894	0.474362	NA	1	0.426054	missense
RAI1	0.374978	0.591875	0.667136	0.104652	2	0.425994	missense
MFN1	0.37507	-0.163139	0.183919	0.677264	3	0.425888	missense
TRIM68	0.375071	-1.11716	1.25946	NA	1	0.425887	missense
XKRX	0.375083	-0.841635	0.948864	NA	1	0.425873	missense
NEK1	0.375106	-0.359653	0.405494	0.643257	2	0.425846	missense
CCDC138	0.375155	-0.36444	0.410933	0.398193	3	0.425789	missense
PCDHA6	0.375182	-0.49128	0.553987	0.731509	2	0.425758	missense
SIM2	0.375185	-0.272356	0.307121	0.882583	2	0.425754	missense
CACNG1	0.375325	0.233001	0.26282	0.837823	3	0.425592	missense
ARHGAP24	0.375364	0.294374	0.332074	0.786301	2	0.425547	missense
GTF3C5	0.375421	0.4342	0.489867	0.00659451	2	0.425482	missense
PIK3R4	0.375424	0.576557	0.650477	NA	1	0.425479	missense
MAML1	0.375459	-1.12531	1.26968	NA	1	0.425438	missense
MAPT	0.375479	0.519363	0.586018	0.640561	2	0.425415	missense
CDK17	0.375567	-0.623009	0.703096	NA	1	0.425312	missense
OTUD1	0.375608	1.3863	1.56465	NA	1	0.425265	missense
ACHE	0.375661	-0.488327	0.551209	NA	1	0.425204	missense
TAF8	0.375676	-0.398618	0.449962	0.810994	2	0.425187	missense
RIMS3	0.375679	-0.293076	0.330828	0.595159	2	0.425183	missense
S100A4	0.375802	-1.12557	1.27089	NA	1	0.42504	missense
LAMP1	0.375845	0.514355	0.580812	0.294806	2	0.424992	missense
UBB	0.375995	-1.13671	1.28398	NA	1	0.424818	missense
TXLNA	0.37602	-0.431091	0.486969	0.85922	2	0.424789	missense
PFKM	0.376117	0.202984	0.229342	0.611456	3	0.424677	missense
MIEF2	0.376352	-1.09679	1.23982	NA	1	0.424406	missense
LRR1	0.376437	0.685574	0.775115	NA	1	0.424307	missense
MARCO	0.376468	-0.259642	0.293572	0.899836	2	0.424272	missense
FZD1	0.376643	-0.23091	0.261182	0.361137	3	0.42407	missense
NKAIN1	0.376667	1.38888	1.57104	NA	1	0.424042	missense
POC1B	0.376717	-0.352686	0.398983	0.437683	2	0.423984	missense
ENO4	0.376779	-0.404308	0.457442	0.948056	2	0.423913	missense
SRCAP	0.376855	0.180073	0.20377	0.671957	3	0.423826	missense
MAS1	0.376886	0.347198	0.392914	0.919628	2	0.42379	missense
HOPX	0.376889	0.314498	0.355911	0.388795	2	0.423787	missense
ABCG5	0.376929	0.192904	0.218324	0.597515	3	0.42374	missense
APLNR	0.376965	0.93039	1.05307	NA	1	0.423699	missense
ERCC8	0.377015	-0.206476	0.233726	0.931088	3	0.423642	missense
ZNF140	0.377068	-0.33748	0.382063	0.378934	2	0.423581	missense
MVP	0.377072	-0.366603	0.415036	0.363979	2	0.423576	missense
PRKAR1A	0.377076	0.479442	0.542787	0.255816	2	0.423571	missense
PCDHA1	0.377136	0.180751	0.204658	NA	1	0.423502	missense
ZNF260	0.377171	-0.406053	0.459793	0.413575	2	0.423461	missense
ZNF771	0.377173	-1.11153	1.25864	NA	1	0.423459	missense
VASN	0.377227	0.241575	0.273579	0.941749	2	0.423397	missense
FGD2	0.377234	-0.174355	0.197456	0.0453704	3	0.423389	missense
FAM168A	0.377356	-1.10031	1.24642	NA	1	0.423249	missense
EVL	0.377366	-0.440231	0.498698	0.558994	2	0.423237	missense
MTR	0.37739	-0.165383	0.187356	0.41883	3	0.42321	missense
NT5C2	0.377567	-0.536215	0.607685	0.146826	2	0.423006	missense
AQP4	0.377599	-0.231438	0.262304	0.100033	2	0.422969	missense
CLIP3	0.377619	-0.327447	0.371132	0.914495	3	0.422946	missense
ANKRD16	0.377675	-0.394464	0.447143	0.762115	2	0.422881	missense
RPL7A	0.377746	-1.08993	1.23567	NA	1	0.4228	missense
IGSF3	0.377764	-0.376015	0.426309	NA	1	0.42278	missense
MFSD11	0.378117	-0.422049	0.478855	0.684353	2	0.422374	missense
ANGPTL2	0.378125	0.274186	0.311095	0.0115817	3	0.422364	missense
DCT	0.378182	0.156227	0.177279	0.462971	3	0.422299	missense
TADA3	0.378387	0.423043	0.480254	0.849189	2	0.422064	missense
ZNF644	0.378389	-1.12131	1.27296	NA	1	0.422062	missense
SLC22A13	0.378657	-0.201112	0.228439	0.515375	3	0.421754	missense
INTS5	0.378792	0.679356	0.771887	NA	1	0.421599	missense
POLG2	0.378881	-0.385318	0.437882	0.879744	3	0.421497	missense
KRT86	0.378907	-0.154361	0.175428	0.18222	3	0.421468	missense
POLR1F	0.379176	-1.0955	1.24572	NA	1	0.421159	missense
NCOA7	0.379299	-0.615497	0.700073	NA	1	0.421019	missense
TMEM175	0.379341	-0.445244	0.50647	0.878473	2	0.42097	missense
RALGPS1	0.379343	-0.534633	0.608155	0.393294	2	0.420967	missense
ZNF613	0.379362	-1.08354	1.2326	NA	1	0.420946	missense
TATDN1	0.379368	-0.427716	0.48656	0.126951	2	0.420939	missense
EIF3E	0.379391	-1.15382	1.31263	NA	1	0.420913	missense
FNDC8	0.379713	-0.71899	0.818499	0.722759	2	0.420544	missense
B3GNTL1	0.3798	-0.52536	0.59818	0.950976	2	0.420445	missense
UBA5	0.379952	-0.353019	0.402079	0.234168	2	0.420271	missense
PPP1R7	0.380021	1.3746	1.56586	NA	1	0.420193	missense
SIDT1	0.38033	0.568186	0.647662	NA	1	0.419839	missense
E2F2	0.380508	0.469509	0.535383	0.65906	2	0.419636	missense
INPP4A	0.380526	0.864838	0.986215	NA	1	0.419615	missense
CPXM1	0.380532	0.192848	0.219916	0.984601	3	0.419609	missense
CEP57	0.380589	0.455381	0.519361	0.719851	2	0.419543	missense
HPS3	0.380675	0.224365	0.255933	0.0615022	3	0.419446	missense
PSMD12	0.380754	-1.10158	1.25678	NA	1	0.419356	missense
ITIH3	0.380995	-0.273095	0.311729	0.523359	3	0.419081	missense
PURG	0.381069	-1.24669	1.42327	NA	1	0.418996	missense
DACH1	0.381122	0.609368	0.69576	NA	1	0.418936	missense
STRN	0.381131	-0.427985	0.488671	0.933363	3	0.418925	missense
RAB11FIP1	0.381173	0.363968	0.415613	0.5236	2	0.418878	missense
SIPA1L3	0.381258	0.119184	0.136119	0.708046	3	0.418781	missense
HTT	0.381267	0.255067	0.291317	0.697681	2	0.418771	missense
GPR20	0.381307	-0.269161	0.30744	0.96634	2	0.418725	missense
AQP7	0.38138	-0.192076	0.219426	0.50772	2	0.418642	missense
TMEM256	0.381475	0.860777	0.983542	NA	1	0.418533	missense
CRYGS	0.38158	0.226944	0.259368	0.197693	2	0.418415	missense
SLCO1B3	0.381617	-0.263582	0.301264	0.946763	2	0.418372	missense
ARNT2	0.381629	0.427701	0.488857	0.839855	2	0.418359	missense
P3H4	0.381682	0.346263	0.395819	0.159969	2	0.418299	missense
APOBEC4	0.381709	-1.09839	1.25566	NA	1	0.418267	missense
PCIF1	0.381728	-0.492333	0.562849	NA	1	0.418246	missense
FAIM2	0.381759	-1.10694	1.26557	NA	1	0.418211	missense
GRM8	0.381767	-0.143805	0.164416	0.433687	3	0.418201	missense
PDP1	0.38182	-1.08306	1.23842	NA	1	0.418141	missense
RPA3	0.381847	0.877155	1.00304	NA	1	0.41811	missense
PAPOLA	0.381891	-1.08064	1.23584	NA	1	0.418061	missense
AVPI1	0.381975	-1.09187	1.2489	NA	1	0.417965	missense
OXSR1	0.382005	0.675903	0.773159	NA	1	0.417932	missense
NDUFA7	0.382027	-0.620336	0.70963	NA	1	0.417906	missense
TOMM5	0.382086	-1.23736	1.41564	NA	1	0.417839	missense
C5AR2	0.382126	-1.17118	1.34004	NA	1	0.417794	missense
GHR	0.382151	0.180463	0.206493	0.382899	2	0.417765	missense
ANKRD33	0.382191	-0.394593	0.451549	0.817127	3	0.417719	missense
TPD52L3	0.382211	-1.10269	1.2619	NA	1	0.417697	missense
DLG5	0.382238	0.564533	0.646082	0.0227282	2	0.417666	missense
ARHGAP22	0.382256	-0.29652	0.339366	0.593254	2	0.417645	missense
CYP4F11	0.382259	0.212861	0.24362	0.145821	3	0.417642	missense
SEPTIN5	0.382287	0.872307	0.998416	NA	1	0.417611	missense
PTRHD1	0.382329	-1.09965	1.25873	NA	1	0.417563	missense
TLR2	0.382337	0.926279	1.0603	NA	1	0.417554	missense
ALPK1	0.382342	0.500015	0.572368	0.504346	2	0.417548	missense
DGCR2	0.382346	0.244703	0.280115	0.789258	2	0.417544	missense
ASAH1	0.382382	0.303564	0.34752	0.00823482	2	0.417503	missense
GINS4	0.38243	-0.36987	0.423469	0.147683	2	0.417448	missense
CFL2	0.38247	-1.13954	1.30479	NA	1	0.417402	missense
EAF1	0.382697	-1.08539	1.24337	NA	1	0.417146	missense
MPHOSPH8	0.382803	-0.506752	0.580643	0.125839	2	0.417025	missense
PCBD2	0.382826	-1.09604	1.25591	NA	1	0.416999	missense
CCDC179	0.382869	-0.729289	0.835743	NA	1	0.41695	missense
MDM1	0.382943	-1.07055	1.22701	NA	1	0.416866	missense
UQCC1	0.382978	0.408673	0.468435	0.724383	2	0.416826	missense
SERPINB8	0.382994	-0.180515	0.20692	0.718602	3	0.416808	missense
SYNJ1	0.383003	-0.151165	0.173279	0.529996	3	0.416798	missense
IWS1	0.383064	-1.13533	1.30159	NA	1	0.416728	missense
PACS2	0.383099	0.857556	0.98321	NA	1	0.416689	missense
ZNF543	0.383124	-1.15763	1.32733	NA	1	0.416661	missense
MLST8	0.383154	-1.13525	1.30174	NA	1	0.416627	missense
ADGRF4	0.383196	0.242425	0.278003	0.798571	2	0.416579	missense
TARS3	0.383234	0.143585	0.16467	0.361288	3	0.416536	missense
KLHL41	0.383308	-0.334699	0.383909	0.329944	3	0.416452	missense
FBXO46	0.383486	-1.19947	1.37634	NA	1	0.41625	missense
OR13F1	0.383567	-1.12419	1.29018	NA	1	0.416159	missense
FOXF1	0.383677	0.372842	0.427992	0.601303	2	0.416034	missense
GATB	0.383722	0.203785	0.233951	0.767106	3	0.415984	missense
NFKB1	0.383749	0.856565	0.983416	NA	1	0.415953	missense
DPF2	0.383753	-0.433089	0.497231	0.439733	2	0.415948	missense
KCNJ12	0.383992	1.4001	1.60827	NA	1	0.415677	missense
OLIG2	0.384001	-1.11255	1.27798	NA	1	0.415668	missense
STRAP	0.384001	-0.513651	0.590032	0.328487	2	0.415668	missense
MMS19	0.384051	0.286867	0.329559	0.0555503	2	0.415612	missense
ABI3BP	0.384106	-0.444135	0.510291	0.70888	2	0.415549	missense
USP33	0.384285	-1.11948	1.28672	NA	1	0.415346	missense
PRELID1	0.384286	-1.10507	1.27015	NA	1	0.415345	missense
ALDH3B1	0.38433	0.380567	0.43746	NA	1	0.415296	missense
TRMT9B	0.384342	-0.45436	0.522299	0.791855	2	0.415282	missense
NEK8	0.384544	-0.197149	0.226724	0.574989	3	0.415054	missense
CALCOCO2	0.384574	1.35862	1.56253	NA	1	0.415021	missense
NNMT	0.384629	0.568482	0.65388	NA	1	0.414957	missense
TOLLIP	0.384651	0.388813	0.44724	0.683363	2	0.414934	missense
HEXB	0.384664	0.216962	0.249572	0.791877	2	0.414918	missense
GNAQ	0.384768	0.663618	0.763529	NA	1	0.414802	missense
RPAP3	0.384774	0.56667	0.651994	NA	1	0.414794	missense
MOB2	0.384793	1.35696	1.56134	NA	1	0.414773	missense
AMBRA1	0.384878	0.223947	0.257723	0.907169	2	0.414677	missense
SLC25A2	0.384894	0.322856	0.371563	0.740832	3	0.414658	missense
STAR	0.385266	-0.261546	0.301239	0.233719	3	0.414239	missense
SAMD7	0.385327	-1.09177	1.25762	NA	1	0.414171	missense
NPC2	0.38539	-0.621293	0.715768	NA	1	0.4141	missense
UNKL	0.385471	-0.351081	0.404537	0.453012	2	0.414009	missense
ACSM2A	0.385485	-0.42135	0.485519	NA	1	0.413992	missense
CA5A	0.385582	-0.249338	0.287369	0.489841	2	0.413883	missense
NLRP5	0.385669	0.483466	0.55731	NA	1	0.413785	missense
POTEE	0.385715	-0.152909	0.176282	0.829738	3	0.413733	missense
SFXN1	0.385842	0.225839	0.260429	0.803058	3	0.41359	missense
RHOT2	0.385862	0.212608	0.245181	0.474762	2	0.413568	missense
NTF3	0.386015	-1.09273	1.26055	NA	1	0.413396	missense
DCXR	0.386072	-1.08433	1.25101	NA	1	0.413331	missense
TMEM168	0.38634	0.416544	0.480846	0.346266	2	0.41303	missense
ARTN	0.386433	-0.382745	0.441916	0.701846	2	0.412926	missense
SEMA4C	0.386513	-0.603501	0.696917	NA	1	0.412835	missense
GDI2	0.386544	-0.28679	0.331204	0.358807	2	0.412801	missense
ST8SIA1	0.386625	-1.12384	1.29811	NA	1	0.41271	missense
CLEC16A	0.386652	-0.440075	0.508343	0.866726	2	0.412679	missense
ZNF648	0.386674	-1.2251	1.41521	NA	1	0.412655	missense
BOP1	0.3867	0.932125	1.07683	NA	1	0.412625	missense
RAX2	0.386712	-0.421738	0.487222	0.702866	2	0.412613	missense
SEMA6C	0.386733	-0.453574	0.524025	0.128278	2	0.412588	missense
SLC31A1	0.386851	0.570562	0.659348	NA	1	0.412457	missense
ANGPTL3	0.386934	-0.193622	0.223791	0.873423	2	0.412363	missense
CFAP52	0.38708	-0.250484	0.289602	0.202892	2	0.412199	missense
ASB17	0.387158	1.35648	1.56858	NA	1	0.412112	missense
NHS	0.387177	0.903926	1.04531	NA	1	0.41209	missense
PDCL2	0.387201	-1.14507	1.32423	NA	1	0.412064	missense
MPL	0.387203	-0.323728	0.374382	0.10719	2	0.412062	missense
COL8A2	0.387213	0.199902	0.231186	0.807044	3	0.41205	missense
CTRL	0.387238	0.44918	0.519502	NA	1	0.412021	missense
TXNRD3	0.387265	0.151829	0.175609	0.039515	3	0.411992	missense
ZNF132	0.387348	-1.08331	1.2532	NA	1	0.411899	missense
ETV3L	0.387378	-0.313884	0.363131	NA	1	0.411865	missense
FCN1	0.387424	0.266424	0.308254	0.660685	3	0.411814	missense
ZCWPW2	0.387509	-0.483776	0.559833	0.810182	2	0.411719	missense
DDIT4	0.387717	1.33542	1.54604	NA	1	0.411485	missense
DNAJB9	0.387743	1.34403	1.5561	NA	1	0.411456	missense
CLEC11A	0.388135	-1.27964	1.48277	NA	1	0.411017	missense
GNA12	0.388283	-0.314445	0.364475	0.936796	3	0.410852	missense
ABHD16A	0.388325	0.557948	0.646777	NA	1	0.410805	missense
CD200R1	0.388332	-1.12451	1.30356	NA	1	0.410797	missense
MEIG1	0.388567	0.86821	1.00695	NA	1	0.410534	missense
RBM4	0.388606	0.488934	0.567111	NA	1	0.410491	missense
AFDN	0.388622	-0.600982	0.697098	NA	1	0.410473	missense
NKIRAS1	0.388674	-1.09173	1.26647	NA	1	0.410414	missense
XKR7	0.388709	0.910281	1.05606	NA	1	0.410375	missense
DNAAF5	0.388722	-0.192517	0.223353	0.448455	2	0.410361	missense
SSBP2	0.388794	-0.606302	0.703523	NA	1	0.410281	missense
DGKD	0.388876	0.167927	0.194889	0.507954	3	0.410189	missense
GAN	0.388927	-0.541593	0.628616	NA	1	0.410132	missense
TBXT	0.388963	0.244118	0.283364	0.656574	2	0.410091	missense
NFAT5	0.38905	-1.13297	1.31535	NA	1	0.409994	missense
CIDEA	0.389225	0.285271	0.331316	0.505206	2	0.4098	missense
CNOT7	0.389378	-1.12971	1.31248	NA	1	0.409628	missense
GTF3A	0.38951	0.412564	0.479443	0.443796	2	0.409482	missense
ALCAM	0.389517	1.3422	1.5598	NA	1	0.409473	missense
GPX6	0.389644	-1.06508	1.23808	NA	1	0.409331	missense
PHACTR3	0.389682	-1.08505	1.2614	NA	1	0.40929	missense
CAT	0.389682	0.105637	0.122805	0.662907	3	0.40929	missense
OXGR1	0.389778	0.319977	0.372057	0.0168494	2	0.409183	missense
ZCCHC10	0.389996	-1.08148	1.25809	NA	1	0.408939	missense
ZNF562	0.39006	-1.09605	1.2752	NA	1	0.408869	missense
RDH5	0.390068	-0.207583	0.241517	0.884994	3	0.40886	missense
DENND6A	0.390111	-0.353609	0.411452	0.356548	2	0.408812	missense
MGAM2	0.390194	0.148585	0.172921	NA	1	0.40872	missense
TMEM121	0.390387	0.852893	0.992989	NA	1	0.408504	missense
GMEB1	0.390433	-1.09783	1.27828	NA	1	0.408454	missense
ERO1A	0.390475	0.658274	0.766544	NA	1	0.408407	missense
CEBPA	0.390491	1.33467	1.55425	NA	1	0.408389	missense
TBC1D4	0.390633	1.34164	1.56283	NA	1	0.408231	missense
TGFBR3L	0.390672	0.612646	0.713707	NA	1	0.408188	missense
RANGAP1	0.390801	-0.619242	0.721588	NA	1	0.408045	missense
DCAF13	0.390853	0.607519	0.708005	0.380893	2	0.407986	missense
SLC26A5	0.390855	0.148719	0.173318	0.5511	3	0.407984	missense
SLC38A3	0.390997	0.40412	0.471107	NA	1	0.407826	missense
WDR81	0.391067	-0.168716	0.196712	0.833284	3	0.407749	missense
SORBS2	0.391247	-0.309067	0.360488	0.346674	2	0.407549	missense
CNKSR3	0.39125	0.689189	0.803857	NA	1	0.407546	missense
ACTR6	0.391336	0.217079	0.253242	0.432707	3	0.40745	missense
DUSP28	0.391407	0.274937	0.320788	0.823826	3	0.407371	missense
XPO7	0.391587	0.489158	0.570951	0.0576725	2	0.407172	missense
CLPTM1	0.39165	0.349887	0.408446	0.189867	2	0.407102	missense
ECM2	0.391651	0.433007	0.505479	NA	1	0.407101	missense
ADORA1	0.391806	-0.611474	0.71405	NA	1	0.406928	missense
TRPM2	0.391843	0.106402	0.12426	0.505863	3	0.406887	missense
RASL12	0.391874	-0.382505	0.446735	0.639158	2	0.406853	missense
CNOT8	0.391898	-1.08702	1.26961	NA	1	0.406827	missense
SCARB1	0.391901	-0.209702	0.244929	0.0128025	3	0.406824	missense
TRIM38	0.392038	-1.09303	1.27701	NA	1	0.406671	missense
TMEM40	0.392095	-1.07664	1.25801	NA	1	0.406608	missense
SH3PXD2B	0.392104	-0.495584	0.579083	0.852653	2	0.406599	missense
ACSF2	0.392115	-0.624536	0.729779	NA	1	0.406586	missense
SH3RF2	0.392168	0.353967	0.413662	0.00514146	2	0.406528	missense
GBP4	0.392214	-0.343057	0.40095	0.797955	2	0.406477	missense
LIPT1	0.392231	-0.423616	0.495123	0.0135798	2	0.406458	missense
IL10RA	0.392266	-1.10735	1.29437	NA	1	0.406419	missense
SLC2A13	0.39227	-0.279946	0.327228	0.622272	3	0.406415	missense
RASA4B	0.392276	-0.404032	0.472278	NA	1	0.406408	missense
HCLS1	0.392426	-0.605781	0.708329	NA	1	0.406242	missense
KLRD1	0.392474	-1.10316	1.29004	NA	1	0.406189	missense
TRHR	0.392479	0.552817	0.646472	NA	1	0.406183	missense
DNAI4	0.392494	0.341995	0.399946	0.831347	3	0.406167	missense
CALCRL	0.392588	-0.613687	0.717819	NA	1	0.406063	missense
DEPDC5	0.392611	-0.256816	0.300407	0.764868	2	0.406037	missense
MYH6	0.392669	0.0650217	0.0760677	0.712233	3	0.405974	missense
LEAP2	0.392904	-1.13944	1.33368	NA	1	0.405714	missense
RPS2	0.393171	0.658234	0.770874	NA	1	0.405418	missense
KRT6C	0.393322	-0.167437	0.196152	0.287706	3	0.405252	missense
CCAR1	0.39342	-1.11337	1.30458	NA	1	0.405143	missense
MYL3	0.393442	0.384179	0.45018	0.421143	2	0.405119	missense
JMJD7	0.393458	-0.239423	0.280564	0.227422	2	0.405102	missense
SKIL	0.393466	-0.255902	0.29988	0.921876	3	0.405092	missense
TMEM38A	0.393555	-0.320147	0.375236	0.989405	2	0.404995	missense
LPAR1	0.393631	0.565188	0.662549	0.354626	2	0.404911	missense
APPL1	0.393643	0.655351	0.768263	NA	1	0.404897	missense
CCDC63	0.393654	-1.12939	1.324	NA	1	0.404886	missense
NTNG2	0.393848	-0.424383	0.497716	0.220537	2	0.404672	missense
ATP6V0B	0.394475	-1.09232	1.28277	NA	1	0.40398	missense
HTRA2	0.39448	-0.327588	0.384709	NA	1	0.403975	missense
PEX26	0.394498	0.582572	0.68418	0.866044	2	0.403955	missense
ANKZF1	0.394506	-0.1997	0.234534	0.317913	3	0.403946	missense
RFLNA	0.394537	0.657318	0.772027	NA	1	0.403913	missense
ATP8B2	0.394582	-0.166764	0.195885	0.167853	3	0.403862	missense
FAR1	0.3947	0.516549	0.606901	0.934946	2	0.403733	missense
VPS54	0.394707	0.855865	1.00558	NA	1	0.403725	missense
AMY1C	0.394928	0.648394	0.762177	NA	1	0.403482	missense
APBA1	0.39493	0.407454	0.478957	0.660682	2	0.40348	missense
TSPAN13	0.395141	1.32439	1.5575	NA	1	0.403248	missense
CLDN1	0.395167	0.154957	0.182241	0.199451	2	0.403219	missense
KIF25	0.395214	-0.521034	0.612837	0.769819	2	0.403168	missense
CLASP1	0.395264	-0.699508	0.822844	NA	1	0.403113	missense
GGNBP2	0.395414	-0.705156	0.829751	NA	1	0.402948	missense
TFEC	0.395415	-0.425584	0.500783	0.602796	2	0.402947	missense
SFN	0.395562	-0.419511	0.49379	0.834133	2	0.402786	missense
ZNF593	0.395569	1.31805	1.55145	NA	1	0.402778	missense
HMGN1	0.395594	-1.14897	1.3525	NA	1	0.402751	missense
UBXN2B	0.395618	0.851883	1.00284	NA	1	0.402724	missense
ATF6	0.395648	-1.17741	1.38613	NA	1	0.402691	missense
LATS2	0.395657	-0.496918	0.585021	NA	1	0.402681	missense
SCG3	0.3957	-0.378841	0.446049	0.852123	2	0.402634	missense
SLC1A7	0.395714	-0.196672	0.23157	0.844046	3	0.402619	missense
CUZD1	0.395718	-0.253024	0.297923	0.0209717	3	0.402614	missense
SNRPE	0.395743	-1.11989	1.31869	NA	1	0.402587	missense
KIF4B	0.395857	-0.210789	0.248266	0.968174	3	0.402462	missense
METTL7B	0.395868	-1.16177	1.36836	NA	1	0.40245	missense
NAA25	0.396125	-1.06849	1.25918	NA	1	0.402168	missense
TUBB4A	0.396143	0.380774	0.448746	0.439988	2	0.402148	missense
VSIG2	0.396333	0.245466	0.2894	0.842062	3	0.40194	missense
NFIC	0.396344	-0.647062	0.762894	NA	1	0.401927	missense
LHFPL6	0.396347	0.409461	0.482762	0.239349	2	0.401925	missense
TAF6	0.396593	-0.627977	0.740782	NA	1	0.401655	missense
CHTOP	0.396668	0.453993	0.535631	0.55878	2	0.401572	missense
PIP4K2C	0.396727	0.828081	0.977108	NA	1	0.401509	missense
INHA	0.396788	0.231064	0.272683	0.735139	3	0.401442	missense
BTN1A1	0.396871	-0.521539	0.615588	0.611634	2	0.40135	missense
TMED6	0.396941	-1.09951	1.29798	NA	1	0.401274	missense
SLC12A5	0.397132	0.218049	0.257511	0.0369182	3	0.401065	missense
GJB5	0.397152	-0.145097	0.171364	0.756945	3	0.401043	missense
NRBP1	0.397153	-1.13429	1.33964	NA	1	0.401042	missense
GLA	0.397267	-0.398093	0.470274	NA	1	0.400918	missense
FERMT2	0.397459	0.223304	0.2639	0.644837	3	0.400708	missense
MYNN	0.397467	-1.10974	1.31151	NA	1	0.400699	missense
COPZ1	0.397543	-0.41245	0.48752	NA	1	0.400616	missense
ATP10D	0.397555	-0.146627	0.173319	0.0252926	3	0.400603	missense
SNAP47	0.397568	0.829085	0.980038	NA	1	0.400588	missense
RAB1B	0.3976	-1.21257	1.43345	NA	1	0.400554	missense
ASB8	0.397605	-0.645058	0.762564	NA	1	0.400548	missense
BACE2	0.397614	0.544344	0.643516	NA	1	0.400538	missense
DIAPH2	0.397639	-0.480917	0.568564	NA	1	0.400511	missense
SBSPON	0.397675	-0.617315	0.729875	NA	1	0.400472	missense
PTP4A3	0.397781	-0.388067	0.45893	0.690554	2	0.400355	missense
ADAMTS5	0.397816	-0.255057	0.301654	0.561154	3	0.400317	missense
MCM9	0.397849	-0.395197	0.467429	0.508679	3	0.400282	missense
ARL6	0.397865	-0.295078	0.349023	0.758166	2	0.400264	missense
GASK1A	0.397891	-0.341289	0.403705	0.229802	2	0.400236	missense
ARAP3	0.39809	-0.423907	0.501643	0.88951	2	0.400019	missense
DLAT	0.398121	-0.263259	0.311556	0.484538	2	0.399985	missense
C5orf22	0.398198	0.540716	0.640018	NA	1	0.399901	missense
GRIN1	0.398351	0.484557	0.573732	NA	1	0.399734	missense
SF3B6	0.398422	-1.09878	1.30119	NA	1	0.399656	missense
TYRP1	0.398433	-0.115524	0.136808	0.059295	3	0.399644	missense
VCPKMT	0.398528	-1.10021	1.30317	NA	1	0.399541	missense
SLC25A47	0.398542	-0.214608	0.254206	0.821508	3	0.399526	missense
DMRTA1	0.398654	0.445553	0.527889	0.920437	2	0.399404	missense
PPP1R15A	0.398728	-1.11682	1.32341	NA	1	0.399323	missense
RIMBP2	0.398796	-0.296968	0.351952	0.620863	2	0.39925	missense
NYAP1	0.398923	-1.07924	1.2794	NA	1	0.399111	missense
CCNYL1	0.398955	-1.08519	1.28655	NA	1	0.399076	missense
ARL2	0.399055	0.215856	0.255962	0.471514	3	0.398968	missense
GEN1	0.399116	-0.241066	0.285894	0.488685	2	0.398901	missense
MKRN2	0.399217	-0.297682	0.353114	0.549267	2	0.398791	missense
SLC38A2	0.399229	-1.06687	1.26557	NA	1	0.398778	missense
SASS6	0.399235	-0.368144	0.436713	0.837441	2	0.398771	missense
REEP3	0.399356	0.373093	0.442698	0.931237	2	0.39864	missense
WDR49	0.399471	0.376538	0.446894	0.0861608	2	0.398514	missense
CACNA1C	0.399533	0.13528	0.160579	0.322703	3	0.398447	missense
TAMM41	0.399558	-0.59824	0.710153	NA	1	0.39842	missense
CANT1	0.399577	0.311601	0.369907	0.60926	2	0.398399	missense
CLPB	0.399801	0.304017	0.361075	NA	1	0.398156	missense
TRPC4AP	0.399816	0.442676	0.525775	0.457703	2	0.39814	missense
KLHL32	0.400003	0.321361	0.381838	0.647292	3	0.397937	missense
ZNF689	0.400039	1.29802	1.54241	NA	1	0.397898	missense
KHDRBS2	0.400075	-1.12302	1.33457	NA	1	0.397859	missense
ZFAND3	0.400141	-1.07877	1.28217	NA	1	0.397787	missense
RNF112	0.400217	0.397519	0.472543	NA	1	0.397704	missense
RND3	0.400307	0.552817	0.657276	0.498894	2	0.397607	missense
ITPRIPL2	0.400342	-1.06664	1.26829	NA	1	0.397569	missense
H2AZ2	0.400354	-1.13404	1.34846	NA	1	0.397556	missense
SLTM	0.40047	0.652869	0.776502	NA	1	0.39743	missense
MED6	0.400569	0.542817	0.645745	0.502576	2	0.397323	missense
TAGLN3	0.400596	-1.09858	1.30697	NA	1	0.397294	missense
LDHA	0.400696	0.169776	0.202024	0.827333	3	0.397185	missense
YJU2	0.400787	-1.1192	1.33204	NA	1	0.397086	missense
RBM46	0.400815	-1.07105	1.2748	NA	1	0.397057	missense
ART5	0.400859	-0.234984	0.279713	0.0167556	2	0.397008	missense
TAGLN	0.400954	-0.325233	0.387219	0.0875731	2	0.396906	missense
SLC20A1	0.401002	-0.141493	0.168477	0.690304	3	0.396854	missense
FGG	0.401075	-0.228803	0.272481	0.0752363	3	0.396775	missense
GRAP	0.401169	-1.12498	1.34001	NA	1	0.396673	missense
CA10	0.40117	-0.221373	0.263686	0.962095	2	0.396671	missense
MFSD14A	0.401176	-0.705187	0.839986	NA	1	0.396665	missense
ZC3H14	0.401304	-0.380342	0.453169	0.41117	2	0.396527	missense
FBXO33	0.401386	0.657501	0.783534	NA	1	0.396437	missense
NUP93	0.401392	-0.248481	0.296115	0.202953	2	0.396431	missense
GDPD1	0.401654	-1.07514	1.28195	NA	1	0.396148	missense
TTPAL	0.401671	0.266006	0.317188	0.888009	2	0.396129	missense
CUTC	0.401757	-0.315203	0.375918	0.951966	2	0.396037	missense
MAPKAPK2	0.401783	1.29827	1.54844	NA	1	0.396009	missense
MIF4GD	0.401806	-1.12932	1.347	NA	1	0.395984	missense
CHMP2B	0.401827	-0.179707	0.214355	0.754558	3	0.395961	missense
ADGRL2	0.401875	-0.125055	0.149181	0.511722	3	0.39591	missense
THEMIS	0.401913	-1.1225	1.33916	NA	1	0.395868	missense
MFAP3L	0.401961	-0.297789	0.355304	0.672699	2	0.395816	missense
FIBIN	0.402036	0.192621	0.22986	0.614086	3	0.395735	missense
ORMDL1	0.402071	0.314921	0.375833	0.962144	2	0.395697	missense
DCHS1	0.402119	0.236502	0.282275	0.599523	3	0.395645	missense
RSL24D1	0.402291	0.817406	0.975964	NA	1	0.39546	missense
H3C13	0.402382	-1.11255	1.32862	NA	1	0.395362	missense
SULT1B1	0.402457	-0.59714	0.713223	NA	1	0.39528	missense
CPM	0.402473	0.484274	0.578435	0.341065	2	0.395264	missense
IL1R1	0.402475	-1.11017	1.32603	NA	1	0.395261	missense
NAPEPLD	0.402546	0.30482	0.364145	0.529938	2	0.395184	missense
H2BC5	0.40259	1.2867	1.53726	NA	1	0.395137	missense
PRKAB2	0.402639	0.643176	0.768505	NA	1	0.395085	missense
IQCC	0.40277	1.30869	1.56414	NA	1	0.394943	missense
CDO1	0.402869	0.332493	0.397478	0.96193	2	0.394836	missense
EPHX3	0.402983	-1.1769	1.40726	NA	1	0.394713	missense
GIPR	0.402989	-0.379266	0.453508	0.809999	2	0.394707	missense
SLC25A20	0.403146	0.261313	0.31257	0.0264439	2	0.394538	missense
TRIM32	0.403228	-0.216333	0.258811	0.582533	3	0.39445	missense
SAPCD1	0.403245	0.49736	0.595043	0.59969	2	0.394431	missense
ZSWIM4	0.403298	-0.60969	0.729516	NA	1	0.394374	missense
GPR143	0.403302	0.373506	0.446917	NA	1	0.39437	missense
FANCL	0.403374	-0.487407	0.583295	0.317729	2	0.394292	missense
WDR1	0.403462	0.126753	0.151717	NA	1	0.394197	missense
STAT1	0.403471	0.814035	0.97438	NA	1	0.394188	missense
IFT46	0.403512	0.36485	0.436755	0.366055	3	0.394144	missense
MICAL1	0.403611	-0.229957	0.275335	0.86524	3	0.394037	missense
DEFB123	0.403728	-1.20301	1.44077	NA	1	0.393911	missense
HPCA	0.403878	-1.08849	1.30403	NA	1	0.39375	missense
GTF2A1	0.403904	-1.08751	1.30292	NA	1	0.393722	missense
NMU	0.404065	0.811927	0.973085	NA	1	0.393549	missense
DOP1B	0.404143	-0.247051	0.296138	0.625936	2	0.393465	missense
H2AX	0.404209	-1.0959	1.31383	NA	1	0.393394	missense
KLHL6	0.404298	-0.262266	0.314479	0.926354	3	0.393298	missense
TMEM241	0.404306	0.365007	0.437681	0.852632	2	0.39329	missense
SNX6	0.404362	-1.18369	1.41953	NA	1	0.39323	missense
HERC2	0.404366	0.113716	0.136374	0.271415	3	0.393225	missense
PCYOX1	0.404425	-0.205869	0.246921	0.595633	2	0.393162	missense
IHH	0.404432	-0.271104	0.325169	0.896496	2	0.393154	missense
C8A	0.404557	-0.147754	0.177268	0.921177	3	0.39302	missense
SDHA	0.404585	0.203797	0.244519	0.260976	3	0.39299	missense
DTX3L	0.404711	0.637524	0.765117	NA	1	0.392855	missense
TOR1A	0.404758	-0.37806	0.45377	0.550162	2	0.392805	missense
TRIM48	0.404798	-0.846837	1.01651	NA	1	0.392762	missense
ITIH5	0.404819	0.158713	0.190522	0.81111	3	0.392739	missense
KCTD1	0.404821	-0.649377	0.779525	NA	1	0.392737	missense
MAMDC2	0.405019	-0.309453	0.371631	0.364062	2	0.392525	missense
EIF3L	0.405108	0.632409	0.75962	NA	1	0.39243	missense
RNH1	0.405218	-1.07399	1.29033	NA	1	0.392311	missense
IRAG1	0.40527	-0.21376	0.256847	0.535131	3	0.392256	missense
CPA2	0.405481	-1.08771	1.30755	NA	1	0.392029	missense
WDR86	0.405612	0.201517	0.242312	0.77323	3	0.39189	missense
ANKRD46	0.405617	1.32151	1.58905	NA	1	0.391884	missense
PNKP	0.405688	0.676758	0.813896	NA	1	0.391807	missense
GPR52	0.405739	0.633551	0.762015	NA	1	0.391753	missense
RCE1	0.405757	1.27609	1.53489	NA	1	0.391734	missense
FAM168B	0.405799	-1.08216	1.30175	NA	1	0.391689	missense
UROS	0.405974	-0.187967	0.226194	0.844599	3	0.391502	missense
PVALB	0.405993	-0.276321	0.332529	0.95351	2	0.391482	missense
TTC9C	0.405998	-1.07216	1.29027	NA	1	0.391476	missense
OR2AJ1	0.406077	-1.11384	1.34066	NA	1	0.391391	missense
HBD	0.406188	0.200121	0.24093	0.75411	3	0.391273	missense
SEC22A	0.406317	-1.08048	1.30116	NA	1	0.391135	missense
PCDHGC4	0.406448	-0.534605	0.643978	0.804854	2	0.390995	missense
TMEM161A	0.406465	-0.316392	0.381136	0.468865	3	0.390977	missense
MAPK9	0.406467	-0.266154	0.320619	0.184713	2	0.390975	missense
LRRC7	0.406515	-0.616363	0.742567	NA	1	0.390924	missense
SLC22A8	0.406552	0.256621	0.309191	0.363011	3	0.390884	missense
ARHGAP33	0.406615	-1.16497	1.40381	NA	1	0.390816	missense
GPRC5A	0.406642	-0.15615	0.188174	0.763615	3	0.390788	missense
RAB33B	0.406755	-0.23048	0.277815	0.350881	3	0.390667	missense
RUNDC1	0.406966	-0.600345	0.723966	NA	1	0.390442	missense
CCZ1	0.407107	0.172741	0.208374	0.21293	2	0.390292	missense
PSMB2	0.407109	-1.07335	1.29477	NA	1	0.390289	missense
TTLL11	0.407117	-0.473118	0.570725	NA	1	0.390281	missense
H2AC8	0.407128	-1.10772	1.33628	NA	1	0.39027	missense
MTURN	0.407172	1.26749	1.52916	NA	1	0.390222	missense
MACC1	0.407196	0.375943	0.453578	0.759143	2	0.390197	missense
ASPA	0.407212	-0.189577	0.228734	0.868995	3	0.390179	missense
PATE1	0.40722	-1.13368	1.36786	NA	1	0.390171	missense
LRRC43	0.407319	0.354377	0.427671	NA	1	0.390065	missense
PLA2G12A	0.407397	-0.370175	0.44681	0.860017	2	0.389982	missense
FUZ	0.407621	0.629692	0.760418	NA	1	0.389743	missense
GLDN	0.407726	0.157856	0.19067	0.549962	3	0.389632	missense
KCTD19	0.407772	0.389049	0.469967	0.678059	2	0.389583	missense
VAV1	0.407779	0.47586	0.574842	0.010916	2	0.389576	missense
ARHGDIB	0.407794	0.534093	0.64521	NA	1	0.389559	missense
VPS37A	0.407853	-0.601038	0.726174	NA	1	0.389496	missense
TMEM114	0.40786	0.844393	1.02021	NA	1	0.389489	missense
PIK3R2	0.407931	-0.593598	0.717304	NA	1	0.389413	missense
CTSS	0.408044	0.634776	0.76725	NA	1	0.389292	missense
PRKAA2	0.408197	0.401204	0.485089	0.780779	2	0.389131	missense
ATXN2	0.40824	0.38875	0.470075	0.375059	2	0.389085	missense
ZFP3	0.408279	-1.09884	1.32883	NA	1	0.389043	missense
RAI14	0.408314	-0.383274	0.463527	0.646124	2	0.389006	missense
EIPR1	0.408335	-0.465706	0.563244	NA	1	0.388983	missense
SDE2	0.408499	-1.09012	1.3189	NA	1	0.388809	missense
WDR75	0.408568	0.478291	0.578753	0.395367	2	0.388736	missense
TTLL6	0.40858	-0.185386	0.224331	0.627294	3	0.388722	missense
SIGMAR1	0.408699	-0.598937	0.724943	NA	1	0.388596	missense
DIO1	0.408714	-0.39987	0.484011	NA	1	0.388581	missense
POU4F3	0.408869	0.518256	0.627515	NA	1	0.388416	missense
COPS5	0.408923	1.25861	1.52413	NA	1	0.388358	missense
KLC2	0.408989	-0.303971	0.368149	0.915619	3	0.388288	missense
NUAK1	0.408991	0.393791	0.476934	0.0670177	2	0.388287	missense
TRAF3IP1	0.409089	0.833053	1.00915	NA	1	0.388182	missense
CLDN6	0.40915	0.256169	0.310361	0.401934	2	0.388118	missense
RCAN2	0.409292	-0.4123	0.499673	0.9329	2	0.387966	missense
JPH3	0.409293	-0.467688	0.5668	NA	1	0.387965	missense
GPATCH11	0.409298	-1.11585	1.35233	NA	1	0.387961	missense
GFRA2	0.409349	-0.587251	0.711785	NA	1	0.387906	missense
DRD5	0.409462	0.254049	0.307998	0.103304	2	0.387787	missense
ID1	0.409639	0.437798	0.530966	0.468963	2	0.387599	missense
TAAR2	0.409655	0.367267	0.445441	0.376987	2	0.387582	missense
PRSS41	0.409684	0.501111	0.607813	NA	1	0.387551	missense
WBP2	0.4097	-0.498405	0.604552	0.995487	2	0.387534	missense
BMAL1	0.409711	0.802621	0.97358	NA	1	0.387522	missense
RNF7	0.409749	-1.17979	1.4312	NA	1	0.387482	missense
GABARAPL1	0.409766	0.814237	0.987784	NA	1	0.387464	missense
ZNF324B	0.409776	-1.14285	1.38647	NA	1	0.387454	missense
TNFAIP6	0.409799	-0.651753	0.790725	0.662886	2	0.387429	missense
OPLAH	0.409803	-0.197349	0.239432	NA	1	0.387425	missense
BTBD9	0.40985	-0.158868	0.192764	0.829883	3	0.387376	missense
OXCT2	0.409884	-0.19637	0.238285	0.53602	3	0.387339	missense
PIAS4	0.409905	-1.06511	1.29251	NA	1	0.387317	missense
ARPC2	0.409935	-1.08601	1.31796	NA	1	0.387285	missense
ZBTB49	0.409944	0.627115	0.761069	NA	1	0.387276	missense
PNLIPRP1	0.409997	0.176016	0.213638	0.776734	3	0.38722	missense
NIN	0.410078	0.809496	0.982688	NA	1	0.387134	missense
IFITM2	0.410087	-0.40316	0.489425	NA	1	0.387124	missense
RNF44	0.410087	-1.13291	1.37532	NA	1	0.387124	missense
NUDT15	0.410099	-1.10719	1.34413	NA	1	0.387111	missense
CPNE8	0.410146	0.483169	0.586629	0.109544	2	0.387061	missense
GNL3	0.410248	-1.11282	1.3514	NA	1	0.386954	missense
DEFB116	0.410326	-0.587668	0.713778	NA	1	0.386871	missense
NAMPT	0.410332	-1.12343	1.36454	NA	1	0.386864	missense
APIP	0.410342	-0.417895	0.50759	0.743674	2	0.386854	missense
LUC7L3	0.410556	-1.0962	1.33209	NA	1	0.386627	missense
MTUS1	0.410557	0.542949	0.659789	0.429852	2	0.386626	missense
TRIM64	0.410616	0.637855	0.775216	NA	1	0.386564	missense
TRIM64B	0.410616	0.637855	0.775216	NA	1	0.386564	missense
FGF8	0.410887	-0.391814	0.476466	0.337024	2	0.386278	missense
KIAA1671	0.41094	0.810102	0.985237	NA	1	0.386221	missense
MRC2	0.411259	-0.598416	0.728284	NA	1	0.385884	missense
ADTRP	0.41127	-0.421391	0.512853	0.224429	2	0.385873	missense
NCOR2	0.411295	0.34151	0.415656	0.875971	2	0.385846	missense
FAM193B	0.411327	-0.589342	0.717344	NA	1	0.385812	missense
YJEFN3	0.411448	0.80821	0.984003	NA	1	0.385685	missense
GOT1	0.411591	-0.248061	0.30211	0.380708	3	0.385534	missense
DUOX2	0.411599	-0.0987673	0.120289	0.552306	3	0.385526	missense
TSPYL6	0.411756	-1.3132	1.59989	NA	1	0.385361	missense
FOXO3	0.411774	-0.275771	0.335989	0.0474031	2	0.385341	missense
PRPF38A	0.411774	0.627523	0.764549	NA	1	0.385341	missense
NELL1	0.411841	-0.166668	0.203091	0.304643	3	0.385271	missense
TYRO3	0.411889	0.656745	0.800348	0.411769	2	0.38522	missense
CFAP99	0.411922	-0.654588	0.797775	NA	1	0.385185	missense
SLC35G2	0.411947	-0.375229	0.457333	0.534507	2	0.385159	missense
PPP3R2	0.412029	-0.250224	0.305029	0.615185	3	0.385072	missense
LPCAT1	0.412065	-0.323292	0.394132	0.0396353	3	0.385034	missense
FKBP7	0.412122	0.238853	0.291226	0.55643	2	0.384974	missense
SPATA31A6	0.412183	-0.586896	0.715677	NA	1	0.384909	missense
POMT2	0.41222	-0.140104	0.17086	0.755839	3	0.384871	missense
FOXL3	0.412321	-0.649872	0.792705	NA	1	0.384764	missense
THAP4	0.412434	0.337145	0.411344	0.858667	2	0.384645	missense
WHRN	0.412463	-0.347848	0.424429	0.624865	3	0.384615	missense
NADK	0.412656	0.371287	0.453216	0.045178	2	0.384412	missense
EYS	0.412678	0.103327	0.126133	0.489627	3	0.384389	missense
CYP27B1	0.412718	0.283399	0.34598	0.390898	3	0.384347	missense
FOXP3	0.412719	-0.396906	0.484553	NA	1	0.384345	missense
NAB2	0.41293	-1.10653	1.35149	NA	1	0.384123	missense
DHRS4	0.412991	-0.208277	0.254418	0.245451	3	0.384059	missense
SPATA5	0.413045	0.160873	0.196534	0.772677	3	0.384003	missense
SEC31A	0.413064	-0.36877	0.450536	0.418192	2	0.383982	missense
MAP1LC3B2	0.413186	-1.12436	1.37402	NA	1	0.383855	missense
TADA2B	0.413281	-1.17285	1.43356	NA	1	0.383754	missense
COX14	0.413317	0.624938	0.763917	NA	1	0.383717	missense
ACTR10	0.413321	-0.179759	0.219737	0.252539	3	0.383713	missense
C1QBP	0.413454	-0.339091	0.414622	0.974681	2	0.383573	missense
PANK1	0.413503	0.279981	0.342381	0.0966611	2	0.383521	missense
DDI2	0.413557	-1.07459	1.31424	NA	1	0.383464	missense
ZNF276	0.413578	-0.623023	0.762002	0.620102	2	0.383442	missense
TAFA3	0.413709	0.636481	0.77868	NA	1	0.383305	missense
FAM131B	0.413728	-1.0811	1.32269	NA	1	0.383285	missense
KCNH7	0.413894	-0.279298	0.341833	0.470298	3	0.383111	missense
ANKRD33B	0.414475	-0.218646	0.267934	0.760521	2	0.382502	missense
HIF1A	0.414502	0.390547	0.478613	0.805516	2	0.382473	missense
HOXA1	0.414506	-0.32577	0.399234	NA	1	0.382469	missense
ZNF335	0.414528	-1.08602	1.33099	NA	1	0.382446	missense
ATP6V1B1	0.414584	0.119525	0.146503	0.533513	3	0.382387	missense
DOCK5	0.414664	-0.202438	0.248172	0.154029	3	0.382304	missense
CFAP206	0.414726	0.216826	0.265847	0.0584076	3	0.382239	missense
TBC1D31	0.414979	-0.170156	0.208738	0.498059	3	0.381974	missense
BARD1	0.415049	-0.294945	0.361878	0.734937	3	0.381901	missense
EIF2AK4	0.415135	-0.254507	0.312321	0.0222319	2	0.381811	missense
JUP	0.415274	0.167303	0.205369	0.380449	3	0.381666	missense
KY	0.415393	0.251186	0.308415	0.94731	2	0.381541	missense
GBGT1	0.415395	0.229113	0.281316	0.450812	2	0.381539	missense
SYT9	0.415452	-0.384916	0.472674	0.97828	2	0.381479	missense
GPBP1L1	0.415558	-1.08269	1.32984	NA	1	0.381368	missense
GDF10	0.415564	0.496563	0.609922	NA	1	0.381362	missense
DESI1	0.41559	0.793768	0.975029	NA	1	0.381335	missense
NDC1	0.415591	-0.479236	0.588674	0.127287	2	0.381334	missense
CCNE2	0.415631	-1.08246	1.32976	NA	1	0.381292	missense
UBN2	0.41576	-1.08214	1.32974	NA	1	0.381157	missense
SYT17	0.415782	-0.601726	0.739439	NA	1	0.381134	missense
ARID3B	0.415926	-1.09144	1.34164	NA	1	0.380984	missense
VTI1A	0.415948	-0.405615	0.498622	0.15991	2	0.380961	missense
DPH2	0.416104	-0.473342	0.582074	0.101184	2	0.380798	missense
PAPOLB	0.416141	0.213732	0.26285	0.834702	3	0.38076	missense
ROCK2	0.416217	0.385091	0.473666	0.411557	2	0.38068	missense
CYGB	0.416262	-0.364669	0.44859	0.150055	2	0.380633	missense
VHLL	0.41637	-0.52777	0.649374	NA	1	0.380521	missense
KLHL11	0.416538	0.613485	0.755112	NA	1	0.380345	missense
PCDHGC3	0.416645	-0.256881	0.316256	0.523736	2	0.380234	missense
HSPB9	0.41666	0.673171	0.828794	NA	1	0.380218	missense
RIC8B	0.416725	-0.488972	0.602095	0.180212	2	0.380151	missense
INTS13	0.416738	-0.367506	0.452542	0.732664	2	0.380137	missense
RCOR3	0.416742	1.2315	1.51647	NA	1	0.380133	missense
TPM2	0.416824	-0.272152	0.335186	0.229033	2	0.380047	missense
TMEM38B	0.416863	-0.464857	0.572572	NA	1	0.380006	missense
HNRNPAB	0.41705	0.238171	0.293476	0.490953	2	0.379812	missense
SP2	0.417062	-1.09328	1.34718	NA	1	0.3798	missense
SELENOF	0.417069	-0.590681	0.727873	NA	1	0.379792	missense
ATF7IP2	0.417121	-1.11473	1.37379	NA	1	0.379737	missense
SIGLEC1	0.417136	-0.204576	0.252127	0.847918	3	0.379723	missense
BLOC1S6	0.417142	-1.1185	1.3785	NA	1	0.379716	missense
GFRA4	0.417175	0.794922	0.979773	NA	1	0.379682	missense
TMEM100	0.417185	-1.09902	1.35462	NA	1	0.379672	missense
PRMT5	0.417241	-1.07834	1.32928	NA	1	0.379613	missense
SCD	0.417358	-1.17794	1.45243	NA	1	0.379492	missense
CELA2A	0.417427	-0.221849	0.273586	0.530859	3	0.37942	missense
QRICH2	0.41747	-0.447424	0.551818	NA	1	0.379375	missense
ZC3H7A	0.417613	-0.475707	0.58688	0.913229	2	0.379226	missense
FAM24B	0.417622	-1.11105	1.37073	NA	1	0.379217	missense
ARIH1	0.417626	0.545826	0.673405	0.528904	2	0.379213	missense
RPRML	0.417637	1.24478	1.53576	NA	1	0.379201	missense
ALDH6A1	0.417657	0.191265	0.235986	0.16343	3	0.37918	missense
P2RX6	0.417804	-1.11805	1.3799	NA	1	0.379027	missense
CDC73	0.417835	0.842349	1.0397	NA	1	0.378995	missense
H2AC1	0.417863	0.149447	0.184472	NA	1	0.378967	missense
ZC2HC1A	0.417925	-1.09876	1.35644	NA	1	0.378902	missense
APH1B	0.417931	0.39901	0.492594	0.906912	2	0.378896	missense
WDFY4	0.417988	-0.213533	0.263648	0.402355	3	0.378836	missense
CDC37	0.41804	-1.07339	1.32546	NA	1	0.378782	missense
B3GNT7	0.418049	0.812831	1.00373	NA	1	0.378773	missense
PPP1R3G	0.418182	1.22558	1.51385	NA	1	0.378635	missense
SERPINB9	0.418278	-0.306703	0.37892	0.86966	2	0.378535	missense
OR51Q1	0.418411	1.25134	1.54642	NA	1	0.378397	missense
MTPAP	0.418601	-1.06969	1.32248	NA	1	0.378199	missense
UPB1	0.418756	0.142444	0.176166	0.134948	3	0.378039	missense
IFNGR1	0.418866	-0.48608	0.601294	0.876305	2	0.377924	missense
FZD5	0.418929	0.375857	0.465008	0.563856	2	0.37786	missense
ASPSCR1	0.419001	-0.597434	0.739256	NA	1	0.377785	missense
CYBC1	0.419041	-0.611855	0.757165	0.443757	2	0.377744	missense
NOM1	0.419094	0.618004	0.764861	NA	1	0.377689	missense
RBM34	0.419101	0.532697	0.659294	0.576947	2	0.377681	missense
GPR25	0.419126	-1.1009	1.36261	NA	1	0.377655	missense
EDN1	0.419159	-1.1389	1.40973	NA	1	0.377622	missense
CNN2	0.419182	-0.205442	0.25431	0.8294	3	0.377597	missense
CFAP210	0.419315	-0.488958	0.605437	0.8962	2	0.37746	missense
RRP12	0.419316	-0.158322	0.196039	0.62351	3	0.377458	missense
ZMYND12	0.41937	-0.598229	0.740827	NA	1	0.377403	missense
AP1G2	0.419395	-0.181551	0.224839	0.302203	3	0.377377	missense
METTL18	0.419419	1.22463	1.5167	NA	1	0.377352	missense
CSPP1	0.419482	0.620423	0.768496	NA	1	0.377287	missense
ACAD10	0.419625	-0.0943172	0.116864	0.671363	3	0.377138	missense
CYP2A6	0.419718	0.41038	0.508582	0.0186657	2	0.377042	missense
PDE1C	0.419801	-0.287304	0.356117	0.888588	3	0.376957	missense
OR10C1	0.419833	-1.08077	1.33972	NA	1	0.376923	missense
DNAAF3	0.419907	-1.09643	1.35936	NA	1	0.376847	missense
RCAN1	0.419909	-1.08866	1.34973	NA	1	0.376844	missense
KRT4	0.420223	0.136229	0.169012	0.679659	3	0.37652	missense
DPEP2	0.420234	0.260244	0.322877	0.448389	2	0.376509	missense
PMVK	0.420276	-0.370609	0.459846	0.0932578	2	0.376465	missense
KYNU	0.420333	-0.230834	0.28645	0.617016	2	0.376407	missense
PDZD3	0.420422	-1.12802	1.40007	NA	1	0.376315	missense
GRAMD1C	0.420528	-0.332235	0.412455	0.587006	2	0.376205	missense
PROM1	0.420637	-0.356251	0.442374	0.672781	2	0.376092	missense
TP53INP1	0.420646	-0.418019	0.519085	0.117389	2	0.376083	missense
GABRA4	0.420682	-0.373953	0.464399	0.857691	2	0.376046	missense
CXCL14	0.420685	-1.17874	1.46385	NA	1	0.376043	missense
TMPRSS9	0.420757	-0.190628	0.236772	0.427638	2	0.375969	missense
CCDC15	0.42088	-1.10402	1.37163	NA	1	0.375842	missense
SHBG	0.420921	0.440592	0.547438	0.406882	2	0.375799	missense
LCORL	0.420972	0.245474	0.305037	NA	1	0.375746	missense
GLIS3	0.421039	-0.369026	0.458633	0.677756	2	0.375678	missense
RPL23A	0.421043	-0.460414	0.572219	NA	1	0.375673	missense
COL23A1	0.421124	0.150874	0.187544	0.973659	3	0.37559	missense
EVA1C	0.421135	-1.14846	1.42763	NA	1	0.375578	missense
TECPR1	0.421187	0.160979	0.200133	0.915192	3	0.375525	missense
RGSL1	0.421339	-0.319638	0.397509	NA	1	0.375369	missense
DENND2A	0.42147	-0.309439	0.384936	0.726754	2	0.375233	missense
MTFMT	0.421707	-0.231316	0.287899	0.803673	2	0.374989	missense
TNR	0.421818	0.241307	0.300405	0.526158	2	0.374875	missense
S1PR4	0.421829	0.37887	0.47167	0.0717174	2	0.374864	missense
DGKE	0.421846	-0.376882	0.469212	0.289068	2	0.374846	missense
ARHGAP36	0.421905	0.395551	0.492517	NA	1	0.374785	missense
SPATA2	0.421943	0.458465	0.570901	0.188759	2	0.374746	missense
RALGAPA1	0.42195	0.274275	0.341544	0.600739	3	0.374739	missense
GTF2H1	0.421955	0.810582	1.0094	NA	1	0.374734	missense
TRIM21	0.42201	-0.407113	0.507029	0.231541	2	0.374677	missense
ADRB2	0.422148	-0.420054	0.523301	0.624818	2	0.374535	missense
KAT7	0.422148	-1.08717	1.35439	NA	1	0.374535	missense
GAL3ST3	0.42235	0.351237	0.43776	0.00808595	2	0.374327	missense
KCNT2	0.42248	-0.306644	0.382289	0.186817	2	0.374194	missense
YARS1	0.422646	0.236429	0.294858	0.777835	3	0.374024	missense
RTF2	0.422671	-1.12167	1.39894	NA	1	0.373997	missense
CITED4	0.422691	-0.214246	0.26722	0.444493	2	0.373977	missense
PROCR	0.422697	0.307713	0.383802	0.326895	2	0.373971	missense
CACNG3	0.422855	0.776603	0.968964	NA	1	0.373808	missense
EVX1	0.422878	0.176296	0.219975	0.784316	3	0.373785	missense
SLC17A1	0.422937	0.293166	0.365846	0.324625	2	0.373725	missense
RGS22	0.423193	0.610779	0.762622	NA	1	0.373462	missense
ARIH2	0.423279	0.513817	0.641673	NA	1	0.373374	missense
VNN2	0.423288	-0.160625	0.200598	0.622409	3	0.373364	missense
EBNA1BP2	0.423309	-1.09861	1.37208	NA	1	0.373342	missense
CHI3L1	0.423388	0.251522	0.314184	0.642004	3	0.373262	missense
SNX2	0.423509	-0.589154	0.736121	NA	1	0.373138	missense
RORC	0.423543	0.161221	0.201454	0.646742	3	0.373102	missense
MYBPC2	0.423551	-0.1841	0.230046	0.698457	3	0.373094	missense
DEFB106A	0.423584	-1.0787	1.348	NA	1	0.373061	missense
SLC22A14	0.423714	-0.185889	0.232363	0.135801	3	0.372927	missense
NDUFA12	0.423718	-0.567495	0.709379	NA	1	0.372923	missense
ANO9	0.423811	-0.258177	0.322791	0.224447	2	0.372828	missense
CARMIL3	0.423969	-1.14568	1.4329	NA	1	0.372666	missense
RBCK1	0.423981	0.60016	0.750637	NA	1	0.372654	missense
SYNE4	0.423999	-1.21016	1.51364	NA	1	0.372635	missense
NOG	0.424157	-0.292937	0.366525	NA	1	0.372473	missense
PLEKHA3	0.424178	-1.1629	1.45509	NA	1	0.372452	missense
MGAT2	0.424199	0.225085	0.281652	0.267282	2	0.372431	missense
RWDD2B	0.424268	-0.405344	0.507289	0.381028	2	0.37236	missense
NCAN	0.424315	0.306176	0.38322	0.655763	2	0.372312	missense
CCDC177	0.424434	0.371331	0.464888	NA	1	0.37219	missense
MECR	0.424465	-0.396089	0.495919	0.527265	2	0.372158	missense
P4HA2	0.424508	-0.267628	0.335111	0.799191	3	0.372114	missense
GPR108	0.424588	-1.0872	1.36158	NA	1	0.372032	missense
ZNF106	0.424661	-0.408501	0.511675	0.963961	2	0.371957	missense
EPS8L2	0.424684	0.370799	0.464473	NA	1	0.371934	missense
C16orf89	0.424768	0.542801	0.680051	0.568593	2	0.371848	missense
GALNT13	0.424806	-0.358066	0.448642	0.65723	2	0.371809	missense
BUD23	0.424914	0.293446	0.367761	0.486088	2	0.371699	missense
SNN	0.425013	-1.13665	1.42481	NA	1	0.371598	missense
PCDHGA2	0.425063	-0.265019	0.332242	0.595185	2	0.371547	missense
TTC9B	0.425108	-1.12479	1.41024	NA	1	0.3715	missense
TELO2	0.425275	-0.167327	0.209866	0.446964	3	0.37133	missense
PARP3	0.425284	-0.275435	0.345464	NA	1	0.371321	missense
DPY19L4	0.425285	-0.151759	0.190344	0.76127	3	0.37132	missense
DDX55	0.425298	-0.242195	0.303782	0.870629	2	0.371307	missense
RAB4B	0.425371	0.594687	0.746028	NA	1	0.371232	missense
FAM83C	0.425411	0.267546	0.335663	0.693206	2	0.371191	missense
UPP2	0.425414	-0.338488	0.424669	0.771535	2	0.371188	missense
TRMT44	0.425506	-0.32333	0.405732	0.962452	2	0.371095	missense
KCNA10	0.425714	-0.136146	0.17092	0.768413	3	0.370882	missense
KBTBD6	0.425733	-1.06065	1.33162	NA	1	0.370863	missense
MTMR4	0.425779	-0.188989	0.237294	0.826126	3	0.370816	missense
SLC2A14	0.425782	-0.280784	0.352553	0.175625	2	0.370812	missense
TLCD5	0.425905	-0.231168	0.290332	0.0921904	2	0.370687	missense
HHEX	0.426006	-0.278279	0.349577	0.93419	3	0.370585	missense
TMEM170A	0.426049	-0.613491	0.770745	0.613546	2	0.370541	missense
ADRB3	0.426127	-0.292435	0.367456	0.891692	3	0.370461	missense
PRKG1	0.426165	-0.349809	0.439585	0.915894	2	0.370422	missense
STYXL1	0.426235	0.362735	0.455897	0.166547	2	0.370351	missense
STK24	0.426332	-1.08771	1.36736	NA	1	0.370252	missense
MEP1A	0.42635	-0.233638	0.293718	0.891627	2	0.370234	missense
PGAP1	0.42636	-0.269848	0.339246	0.375062	2	0.370223	missense
CHST8	0.426374	-0.223492	0.280976	0.895918	3	0.37021	missense
FCN2	0.426387	0.187271	0.235446	0.838338	3	0.370196	missense
CTDSP2	0.426424	0.765806	0.962884	NA	1	0.370158	missense
TIRAP	0.4265	-1.10851	1.394	NA	1	0.370081	missense
UMOD	0.42657	0.163159	0.205212	0.892847	3	0.37001	missense
DYNLRB2	0.426601	0.635318	0.79912	NA	1	0.369978	missense
RAG1	0.426678	0.106111	0.133491	0.871705	3	0.3699	missense
DYNC1I2	0.426763	-0.25772	0.324281	0.832235	2	0.369813	missense
C12orf73	0.426843	-1.12392	1.41444	NA	1	0.369732	missense
DSG4	0.426933	-0.16627	0.209289	0.873773	3	0.36964	missense
CD28	0.426947	-1.12134	1.41151	NA	1	0.369626	missense
RNF148	0.426961	-0.579155	0.729044	NA	1	0.369612	missense
SEC24B	0.426983	-0.154437	0.194415	0.698998	3	0.36959	missense
TOB1	0.426992	-0.409347	0.515324	0.73753	2	0.36958	missense
SART3	0.427002	-0.56474	0.710962	0.0159559	2	0.36957	missense
DNAJC24	0.427014	-1.07572	1.35428	NA	1	0.369558	missense
TPM3	0.42704	0.511333	0.643779	0.393609	2	0.369531	missense
RPS7	0.427143	-1.09181	1.37492	NA	1	0.369427	missense
YEATS2	0.42732	-0.473649	0.596697	0.307829	2	0.369246	missense
CEP76	0.427346	0.276158	0.347919	0.629958	3	0.36922	missense
TJAP1	0.427391	0.401149	0.505439	0.429089	2	0.369175	missense
TMPRSS5	0.42741	-0.356916	0.449726	0.729695	2	0.369155	missense
ZC2HC1C	0.427581	-1.09696	1.38271	NA	1	0.368982	missense
RNF212B	0.4276	-1.06321	1.34023	NA	1	0.368962	missense
TMC2	0.427692	0.125078	0.157699	0.249467	3	0.368868	missense
CASP8AP2	0.427718	0.320479	0.404082	NA	1	0.368842	missense
CILP2	0.427731	0.636478	0.802539	NA	1	0.368829	missense
BAZ1B	0.427767	-0.477887	0.602617	0.942703	2	0.368793	missense
CDH26	0.427916	0.379369	0.478539	0.087123	2	0.368642	missense
SLIT3	0.427948	0.0907902	0.114532	0.414568	3	0.368609	missense
SNRNP40	0.428048	0.613611	0.774236	NA	1	0.368508	missense
C1orf159	0.428053	-1.09398	1.38037	NA	1	0.368503	missense
ZBTB2	0.428197	-1.08057	1.36387	NA	1	0.368356	missense
IMPDH2	0.428208	0.257982	0.325627	0.0899358	2	0.368345	missense
NAA20	0.428293	-1.06475	1.34419	NA	1	0.368259	missense
PTPN2	0.428294	0.776911	0.980807	NA	1	0.368258	missense
ITGB4	0.428307	-0.14946	0.18869	0.674704	2	0.368244	missense
FXYD2	0.428332	0.765292	0.966217	NA	1	0.36822	missense
TMEM88B	0.428341	-0.704488	0.889467	NA	1	0.368211	missense
KMT2D	0.428441	-0.111101	0.140304	0.549596	3	0.368109	missense
HINT2	0.428481	0.221216	0.279386	0.0103433	3	0.368068	missense
SLC6A1	0.428705	-0.457556	0.578153	NA	1	0.367841	missense
PON1	0.428726	-0.220208	0.278261	0.676038	2	0.36782	missense
ADCY2	0.428779	-0.253999	0.320996	0.728439	2	0.367767	missense
TRIML2	0.428812	-1.08983	1.37739	NA	1	0.367733	missense
PTCH2	0.428815	0.0920699	0.116364	0.298998	3	0.36773	missense
RAD54L	0.428818	-0.121963	0.154146	0.667808	3	0.367727	missense
PLCXD2	0.428823	-0.705956	0.89225	NA	1	0.367722	missense
FHIP2B	0.428858	0.213533	0.269903	0.230716	2	0.367686	missense
MAGEA1	0.428937	-0.509331	0.643897	NA	1	0.367607	missense
RARA	0.428939	0.251759	0.318276	0.253717	2	0.367604	missense
LRP11	0.428943	-0.243204	0.307463	0.225478	2	0.3676	missense
ZBTB3	0.428974	-1.09666	1.38651	NA	1	0.367569	missense
OCIAD2	0.428994	-1.11615	1.41121	NA	1	0.367549	missense
PSMC4	0.429426	-0.574151	0.726613	NA	1	0.367112	missense
FKRP	0.429468	-0.133783	0.169324	0.533135	3	0.367069	missense
KCNK18	0.429575	-0.578033	0.731762	NA	1	0.366961	missense
LTK	0.429598	0.129058	0.16339	0.0475456	3	0.366938	missense
FAM111B	0.429626	0.597314	0.756255	NA	1	0.366909	missense
SLC26A7	0.429652	0.135648	0.171753	0.464766	3	0.366884	missense
KLHDC2	0.429729	-1.14829	1.45417	NA	1	0.366805	missense
CTSH	0.429757	0.173141	0.219274	0.99643	2	0.366777	missense
C1orf232	0.429801	0.62386	0.790164	NA	1	0.366733	missense
SLC30A3	0.429823	0.343311	0.43485	0.0691585	2	0.36671	missense
PNO1	0.429881	0.27283	0.345618	0.541699	3	0.366652	missense
SFT2D3	0.429881	-1.07451	1.36118	NA	1	0.366651	missense
RGP1	0.429895	-0.569317	0.721228	NA	1	0.366638	missense
CFHR5	0.429954	-0.196237	0.24863	0.137103	2	0.366578	missense
BRWD1	0.430192	-0.421119	0.533831	0.538101	2	0.366337	missense
GNB3	0.430209	-0.290226	0.367917	0.841074	3	0.366321	missense
INKA2	0.430289	0.402008	0.509711	0.237261	2	0.36624	missense
MLX	0.4303	-0.355237	0.450421	0.440814	2	0.366229	missense
RNF122	0.430304	-0.473563	0.600457	0.835887	2	0.366225	missense
ALOX12	0.430381	-0.173758	0.220354	0.254976	3	0.366147	missense
VSTM4	0.430462	0.757896	0.961308	NA	1	0.366065	missense
SLC27A2	0.430523	-0.261992	0.332352	0.612815	2	0.366004	missense
ERGIC1	0.430602	-0.409929	0.520108	0.674205	2	0.365924	missense
TMEM37	0.430603	-1.077	1.36647	NA	1	0.365923	missense
ITGA11	0.43066	-0.171224	0.217272	0.435446	2	0.365866	missense
NPAS4	0.430688	-1.11188	1.41099	NA	1	0.365837	missense
MMAB	0.430738	0.185648	0.235616	0.519713	3	0.365786	missense
FLT3	0.430769	-0.169016	0.21452	0.0206404	2	0.365756	missense
CDK8	0.430816	-1.0972	1.39275	NA	1	0.365708	missense
HIGD1A	0.430892	-1.09668	1.39232	NA	1	0.365631	missense
TCERG1	0.430905	-0.56861	0.721913	NA	1	0.365618	missense
ARPP21	0.430943	-1.10407	1.40185	NA	1	0.36558	missense
JAM3	0.430948	-0.577224	0.732916	NA	1	0.365576	missense
TRMT10C	0.430972	-1.07301	1.3625	NA	1	0.365551	missense
GNE	0.431091	0.2711	0.34433	0.502474	2	0.365431	missense
ADCYAP1R1	0.431224	-0.577077	0.733169	NA	1	0.365297	missense
RSBN1L	0.431414	-0.574228	0.729851	NA	1	0.365106	missense
FHAD1	0.431448	0.324954	0.413051	0.022844	2	0.365071	missense
NOL3	0.431505	-0.524266	0.666479	NA	1	0.365015	missense
WSCD2	0.431529	1.1962	1.52076	NA	1	0.36499	missense
FAM167B	0.431618	0.760421	0.966932	NA	1	0.364901	missense
HOXB6	0.431678	0.238648	0.303498	0.140937	2	0.36484	missense
PLEKHO1	0.431798	-1.0807	1.37473	NA	1	0.364719	missense
WFDC3	0.431807	0.385544	0.49045	0.514013	2	0.36471	missense
RTN4IP1	0.431975	-0.575847	0.732802	NA	1	0.364541	missense
MAP3K8	0.432087	-1.14422	1.45644	NA	1	0.364429	missense
TMEM86A	0.432174	-1.14103	1.45265	NA	1	0.364341	missense
DEFB131B	0.432329	-0.680759	0.866974	NA	1	0.364186	missense
APCS	0.432332	-1.07903	1.37419	NA	1	0.364182	missense
SAMD5	0.432379	-1.09189	1.39072	NA	1	0.364135	missense
CYP2U1	0.432384	-0.212665	0.27087	0.775409	2	0.36413	missense
ELL	0.43243	0.499084	0.635744	NA	1	0.364084	missense
COX10	0.432461	0.216767	0.27614	0.0898212	3	0.364053	missense
KIF21B	0.432599	-0.171668	0.218754	0.0492271	3	0.363914	missense
IARS2	0.432649	-0.203993	0.259974	0.673394	3	0.363864	missense
SCYL2	0.432708	-0.335711	0.427893	0.272164	2	0.363805	missense
CHURC1	0.432747	0.397402	0.506568	NA	1	0.363766	missense
PCDHGB4	0.432769	-0.353987	0.451249	0.694605	2	0.363743	missense
CPO	0.432804	-0.352777	0.44974	0.983594	2	0.363709	missense
STAU2	0.432827	0.318363	0.405888	0.126179	2	0.363686	missense
OPA3	0.432831	-0.487485	0.621509	0.805527	2	0.363682	missense
ARHGEF7	0.432838	-0.461363	0.588215	0.173108	2	0.363674	missense
HABP4	0.432863	-1.07583	1.37171	NA	1	0.363649	missense
SDC1	0.432898	0.765047	0.975522	NA	1	0.363615	missense
RAB11B	0.433004	0.754476	0.962267	NA	1	0.363508	missense
CCDC174	0.433064	0.532926	0.679788	0.345889	2	0.363448	missense
DMRT3	0.433089	0.411672	0.525148	0.817846	2	0.363423	missense
CELF6	0.433183	-1.08253	1.38121	NA	1	0.363329	missense
ST3GAL2	0.433235	-0.937697	1.19655	NA	1	0.363276	missense
RTKN2	0.433237	0.23909	0.305093	0.0986668	3	0.363274	missense
FA2H	0.433381	-0.229302	0.292693	0.959972	2	0.363131	missense
DMBT1	0.433542	-0.157768	0.201454	0.648735	3	0.362969	missense
KLF10	0.43355	1.20121	1.53385	NA	1	0.362961	missense
LMAN2L	0.433576	-0.266222	0.339965	0.9451	2	0.362935	missense
OGFOD1	0.433591	0.480527	0.613651	NA	1	0.36292	missense
LRAT	0.43361	0.516405	0.659497	0.124943	2	0.362901	missense
LRRC40	0.433634	0.762852	0.974283	NA	1	0.362876	missense
DENND4A	0.433658	0.338163	0.431911	0.73374	2	0.362852	missense
RIMKLA	0.43366	-1.0724	1.36971	NA	1	0.362851	missense
KSR1	0.433772	-0.273942	0.349973	0.434213	2	0.362739	missense
ADD2	0.433837	-0.405707	0.51838	0.311798	2	0.362673	missense
MDGA2	0.433851	-0.459252	0.586814	NA	1	0.36266	missense
PSTK	0.433895	-1.07622	1.37528	NA	1	0.362616	missense
BACH2	0.433919	-1.07735	1.3768	NA	1	0.362592	missense
DMRTB1	0.43396	-1.06095	1.35596	NA	1	0.362551	missense
KLHL30	0.433982	0.1483	0.189546	0.637613	3	0.362528	missense
GUCA1C	0.434137	1.17042	1.49645	NA	1	0.362374	missense
PCDHA10	0.434423	-0.317402	0.406069	0.700305	2	0.362087	missense
VGLL3	0.434448	-1.14734	1.46793	NA	1	0.362062	missense
QKI	0.434508	-1.10513	1.41412	NA	1	0.362002	missense
CYP7B1	0.434542	-0.215842	0.27621	0.951442	2	0.361968	missense
OR1E2	0.434616	-1.07333	1.37374	NA	1	0.361894	missense
TNFRSF21	0.434618	0.437306	0.559706	NA	1	0.361892	missense
CSE1L	0.434621	0.370102	0.473695	0.463899	2	0.361889	missense
ACOT13	0.434651	0.434143	0.555698	NA	1	0.361859	missense
GLUD2	0.434892	-0.322229	0.412665	NA	1	0.361618	missense
LTV1	0.435036	-0.454485	0.582223	NA	1	0.361475	missense
DNPH1	0.435316	-0.452788	0.580403	NA	1	0.361196	missense
CLIP4	0.435434	-0.202944	0.260209	0.82288	3	0.361077	missense
APOBEC3C	0.435448	0.402392	0.515951	0.392205	2	0.361064	missense
ACTRT3	0.435449	0.239775	0.307443	0.0169241	3	0.361063	missense
ADIPOR2	0.435472	-1.06359	1.36381	NA	1	0.36104	missense
BOLL	0.435495	-1.1151	1.42994	NA	1	0.361017	missense
GPR62	0.435565	-1.11161	1.42568	NA	1	0.360947	missense
ACBD7	0.435606	-1.10885	1.42227	NA	1	0.360906	missense
ARL8A	0.435634	-1.04597	1.3417	NA	1	0.360878	missense
FAM89A	0.435699	-0.480284	0.616162	0.894882	2	0.360813	missense
USP13	0.435788	-0.298414	0.382913	0.204304	2	0.360725	missense
TRAPPC1	0.435823	-0.567823	0.728663	NA	1	0.36069	missense
FAM76A	0.435862	0.749379	0.961727	NA	1	0.360651	missense
GLO1	0.435895	-0.566274	0.72679	NA	1	0.360618	missense
ZNF181	0.435931	-1.11162	1.42683	NA	1	0.360583	missense
EPHA10	0.435979	-0.125349	0.16091	0.855571	3	0.360534	missense
HEXIM1	0.435983	-1.10967	1.42449	NA	1	0.36053	missense
SOHLH2	0.436008	-1.09512	1.40589	NA	1	0.360506	missense
PMS1	0.4362	-1.08983	1.39968	NA	2	0.360314	missense
SELENOT	0.436404	-0.630037	0.809525	0.232444	2	0.360112	missense
KANSL2	0.436428	-1.06959	1.37437	NA	1	0.360088	missense
WASL	0.436453	0.224402	0.288361	0.864326	2	0.360063	missense
PPP1R12A	0.436534	1.17494	1.51009	NA	1	0.359982	missense
GRK6	0.436673	0.748128	0.961822	NA	1	0.359844	missense
ANGPTL4	0.436716	-0.389597	0.500928	0.294067	2	0.359801	missense
PRDM2	0.436821	-0.270072	0.347328	NA	1	0.359696	missense
MLF2	0.436825	-0.284661	0.366093	0.707915	2	0.359692	missense
TNNC1	0.43697	-1.06988	1.37636	NA	1	0.359549	missense
GRK5	0.437095	0.274731	0.35353	0.548523	2	0.359424	missense
TFR2	0.437099	-0.46873	0.603177	0.973698	2	0.359421	missense
KBTBD4	0.437149	-0.210725	0.271198	0.0627157	3	0.359371	missense
FYB2	0.437166	0.354322	0.45602	NA	1	0.359354	missense
TMEM35B	0.437233	-1.1027	1.4194	NA	1	0.359288	missense
POLR2J2	0.437255	-0.53018	0.682485	NA	1	0.359266	missense
IGFBP6	0.437266	1.16489	1.49957	NA	1	0.359254	missense
NFATC2	0.437333	0.263012	0.338626	0.688949	2	0.359188	missense
ACE2	0.437375	0.711047	0.91555	NA	1	0.359146	missense
WWC3	0.437422	0.566339	0.729297	NA	1	0.3591	missense
EIF4E3	0.437596	0.747926	0.963499	NA	1	0.358927	missense
CYP2C19	0.437688	-0.313685	0.404179	0.439603	2	0.358836	missense
ESR1	0.437739	-0.248952	0.320807	0.93024	3	0.358784	missense
FOS	0.437822	-1.07665	1.38766	NA	1	0.358703	missense
L3MBTL2	0.437961	-0.322627	0.415949	0.995648	2	0.358564	missense
SATB2	0.438042	-1.11004	1.43138	NA	1	0.358484	missense
MFSD12	0.438052	0.137449	0.177242	0.129945	3	0.358475	missense
CYP4F8	0.438212	0.663218	0.855527	NA	1	0.358315	missense
AIG1	0.438226	-0.359529	0.463793	0.529903	2	0.358302	missense
DHRS1	0.438229	-0.182251	0.235106	0.720514	3	0.358298	missense
ZYG11B	0.438332	-1.0555	1.36191	NA	1	0.358196	missense
DUOXA1	0.438345	0.526946	0.679938	0.160092	3	0.358184	missense
SMIM4	0.43841	-1.09214	1.40942	NA	1	0.35812	missense
EPHA7	0.438427	-0.215005	0.277479	0.948865	3	0.358102	missense
KLF11	0.438536	-0.482448	0.622782	0.20553	2	0.357994	missense
OLFM2	0.438545	0.269557	0.347971	0.334745	3	0.357986	missense
MECOM	0.438586	-0.581097	0.750206	NA	1	0.357945	missense
UCP3	0.438636	0.128823	0.166331	0.825113	3	0.357896	missense
LMOD1	0.43864	0.593076	0.765761	NA	1	0.357892	missense
GABRD	0.438801	-0.26656	0.344295	0.0330977	2	0.357733	missense
ZSWIM2	0.439001	0.308005	0.398001	0.896758	2	0.357534	missense
WFIKKN2	0.439082	0.219566	0.283771	0.588015	2	0.357454	missense
ITIH1	0.43912	0.225824	0.291882	0.0537499	2	0.357417	missense
CCIN	0.439219	0.360895	0.466565	0.733481	2	0.357319	missense
PRDX6	0.43924	0.762703	0.98607	NA	1	0.357299	missense
NELFA	0.43926	-1.10708	1.43137	NA	1	0.357278	missense
PDIA3	0.439462	-0.56255	0.727652	NA	1	0.357079	missense
ASPN	0.439522	-0.337034	0.436008	0.499512	3	0.357019	missense
RAB3GAP2	0.439536	-0.252019	0.326037	0.161047	2	0.357006	missense
CACNA1I	0.439538	0.115344	0.149221	0.89843	3	0.357004	missense
TMEM181	0.43956	-0.382939	0.495434	0.675741	2	0.356982	missense
LOXL3	0.439591	0.310677	0.401972	0.904505	2	0.356951	missense
HSD17B7	0.43975	-0.317827	0.411366	0.554371	2	0.356794	missense
PTGS1	0.439803	0.344173	0.445516	0.560098	3	0.356742	missense
NCBP3	0.439823	-1.13442	1.46852	NA	1	0.356722	missense
FREM3	0.439882	0.261863	0.339028	0.0687409	2	0.356664	missense
SDF2L1	0.440028	0.236118	0.305795	0.338033	2	0.35652	missense
SLC22A24	0.440127	-0.565113	0.732031	NA	1	0.356422	missense
ZNF224	0.44026	-1.13088	1.46534	NA	1	0.35629	missense
LMF2	0.440306	0.181519	0.235227	0.336571	3	0.356245	missense
GRAMD2B	0.440435	0.740251	0.959547	NA	1	0.356118	missense
ADAM19	0.440597	0.251941	0.326693	0.213281	2	0.355959	missense
PI4KA	0.440597	-0.136679	0.177232	0.434421	3	0.355958	missense
CDK12	0.440625	-1.0816	1.4026	NA	1	0.355931	missense
GYG1	0.440627	0.197652	0.256313	0.574087	3	0.355929	missense
GRPR	0.440741	-0.663895	0.861147	NA	1	0.355816	missense
ZNRD2	0.44076	-1.11948	1.45215	NA	1	0.355798	missense
SMARCC2	0.44078	1.15642	1.50014	NA	1	0.355778	missense
FLNC	0.440911	-0.0632916	0.082127	0.472747	3	0.355649	missense
EIF4E2	0.440945	0.738538	0.958397	NA	1	0.355615	missense
RPL3L	0.440992	0.141268	0.183341	0.144301	3	0.35557	missense
SH2B3	0.441079	0.33322	0.432544	0.801021	2	0.355484	missense
RUFY3	0.441129	-1.08024	1.40238	NA	1	0.355434	missense
PTS	0.441269	-0.444	0.576585	NA	1	0.355296	missense
C6orf163	0.441297	-1.08508	1.40919	NA	1	0.355269	missense
ETHE1	0.441323	-0.29326	0.380877	0.929672	3	0.355244	missense
SUCLG1	0.441488	-0.15596	0.202629	0.355268	3	0.355081	missense
THAP2	0.441525	-0.357279	0.464228	0.63793	2	0.355045	missense
MBNL2	0.441565	-1.0979	1.42667	NA	1	0.355006	missense
H2AC16	0.441641	0.420548	0.546575	NA	1	0.35493	missense
SMURF2	0.441649	0.488392	0.634761	NA	1	0.354923	missense
PLXNB3	0.44183	0.399214	0.519062	NA	1	0.354745	missense
POMZP3	0.441901	-1.08512	1.4111	NA	1	0.354675	missense
CHD1L	0.441906	-0.137079	0.178261	0.130488	3	0.35467	missense
NPFFR2	0.442033	-0.339767	0.441965	0.141135	2	0.354546	missense
PIGK	0.44204	0.316496	0.411701	0.368744	2	0.354538	missense
UCP2	0.442099	0.17267	0.22464	0.750706	3	0.35448	missense
CEP104	0.442211	-0.275983	0.359136	0.657914	2	0.35437	missense
RPL27	0.442229	-0.695982	0.905715	NA	1	0.354352	missense
GPR137	0.442381	-1.09524	1.42576	NA	1	0.354203	missense
NR5A2	0.44239	-0.239751	0.312109	0.952697	3	0.354194	missense
THBD	0.442401	-0.400413	0.521272	0.962213	2	0.354184	missense
CABLES1	0.442463	1.13856	1.48241	NA	1	0.354123	missense
PKN3	0.442477	-0.394125	0.513172	0.69125	2	0.354109	missense
CD38	0.442596	-1.16339	1.5152	NA	1	0.353993	missense
RAB43	0.442641	0.580868	0.756593	NA	1	0.353949	missense
RNF168	0.44272	-1.06637	1.38921	NA	1	0.353871	missense
THBS2	0.44275	-0.109711	0.142935	0.678936	3	0.353842	missense
CD14	0.442766	-0.581234	0.757278	NA	1	0.353825	missense
PAX3	0.442821	0.185916	0.242255	0.80936	3	0.353772	missense
FSTL5	0.442824	-0.152433	0.198627	0.583212	3	0.353768	missense
POLI	0.442891	-0.632867	0.824776	NA	1	0.353703	missense
TAGLN2	0.442931	0.439351	0.572629	0.584947	2	0.353664	missense
BIN1	0.442952	-1.06768	1.39162	NA	1	0.353644	missense
KCNMB3	0.44309	0.574526	0.749071	NA	1	0.353508	missense
EFHC1	0.443308	-0.351658	0.458712	0.673604	2	0.353294	missense
TCEA2	0.443358	-1.11991	1.461	NA	1	0.353245	missense
ZZEF1	0.443373	-0.231259	0.301704	0.437389	2	0.35323	missense
DAZAP2	0.443453	-1.11221	1.45126	NA	1	0.353153	missense
KCNE4	0.443486	-1.07491	1.4027	NA	1	0.35312	missense
SCD5	0.443589	-0.391852	0.511457	0.508363	3	0.353019	missense
MEIS3	0.44373	-0.158083	0.206399	0.904368	3	0.352881	missense
SPATA13	0.443736	-0.337514	0.440677	0.629762	2	0.352875	missense
NLGN3	0.443749	-0.497826	0.650008	NA	1	0.352862	missense
SALL3	0.443764	-0.52049	0.679622	0.74863	2	0.352848	missense
FGF1	0.443812	-0.323941	0.423025	0.836377	2	0.352801	missense
PIP4K2A	0.443904	-1.0861	1.41859	NA	1	0.352711	missense
ALDH1A3	0.44402	0.364221	0.475844	0.397884	2	0.352597	missense
MED30	0.444047	-1.07618	1.40608	NA	1	0.352571	missense
TNFRSF6B	0.444062	-0.31596	0.412829	0.841949	2	0.352557	missense
ZNRF1	0.44419	-1.1039	1.44274	NA	1	0.352431	missense
HMG20A	0.444243	-0.570573	0.7458	NA	1	0.352379	missense
QPCTL	0.444262	-0.199578	0.260881	0.89389	3	0.352361	missense
ADO	0.444283	-1.12286	1.46782	NA	1	0.352341	missense
TAS1R1	0.4443	0.108076	0.141285	0.298539	3	0.352323	missense
PCDHB10	0.444326	-0.204133	0.266873	0.371992	2	0.352298	missense
KBTBD7	0.44434	0.339637	0.444037	0.449528	2	0.352285	missense
REXO4	0.444502	-0.561085	0.733815	NA	1	0.352126	missense
HOXA7	0.444519	0.297941	0.389678	0.25207	2	0.352109	missense
TMC8	0.444531	-0.256901	0.336009	0.933379	3	0.352098	missense
IMMP1L	0.444642	-1.05475	1.37988	NA	1	0.351989	missense
MTF2	0.444717	-1.09745	1.43597	NA	1	0.351916	missense
ZBED4	0.444717	-1.0657	1.39444	NA	1	0.351916	missense
AMPD1	0.444783	0.111509	0.145928	0.858979	3	0.351852	missense
ADSL	0.444829	-0.292742	0.383138	0.740867	2	0.351807	missense
MLC1	0.44496	0.127677	0.167151	0.0642038	2	0.351679	missense
MFSD6	0.44516	0.352012	0.461044	0.894235	2	0.351484	missense
ILF3	0.445185	0.73079	0.9572	NA	1	0.35146	missense
RBM11	0.445283	-1.10127	1.44277	NA	1	0.351364	missense
SLC25A42	0.445506	0.329062	0.431314	0.0131296	2	0.351147	missense
ZNF511	0.445508	0.311657	0.408503	0.562528	2	0.351144	missense
MAP4K4	0.445588	-0.345889	0.453452	0.477145	2	0.351066	missense
COL16A1	0.445664	-0.0926983	0.121545	0.0173383	3	0.350992	missense
SEMA4D	0.445722	0.355479	0.466162	0.423517	2	0.350936	missense
ATF3	0.445736	0.572862	0.751252	NA	1	0.350922	missense
PCDHGA7	0.445806	0.285917	0.37501	0.466228	2	0.350854	missense
PATE4	0.44584	1.1415	1.4973	NA	1	0.350821	missense
ZNF425	0.445862	-1.08014	1.41689	NA	1	0.3508	missense
RASSF8	0.445934	-0.44896	0.589024	0.412228	2	0.350729	missense
NTN5	0.445955	0.317697	0.416829	0.331559	2	0.350709	missense
PCDHB13	0.445956	0.163478	0.214489	0.75715	3	0.350708	missense
APOH	0.445981	0.388483	0.509732	0.585356	2	0.350684	missense
ATP13A4	0.445983	0.153161	0.200965	0.468472	3	0.350682	missense
GALNT4	0.44603	-0.174706	0.229257	0.228893	3	0.350636	missense
PER1	0.446131	0.481247	0.631656	NA	1	0.350538	missense
PTPRN	0.446242	0.193802	0.254436	0.881614	2	0.35043	missense
FBXW8	0.446274	-0.300619	0.394699	0.0386199	2	0.350398	missense
NPBWR2	0.446322	-1.07399	1.41025	NA	1	0.350351	missense
TSPAN14	0.446466	-0.440199	0.578205	NA	1	0.350212	missense
HCRTR2	0.446515	-0.670545	0.880861	NA	1	0.350164	missense
MED26	0.446592	-1.13157	1.48674	NA	1	0.350089	missense
GOLT1B	0.446602	-1.07982	1.41877	NA	1	0.35008	missense
MYO16	0.44668	-0.165818	0.217906	0.629803	3	0.350003	missense
MED1	0.446877	-0.140401	0.184585	NA	1	0.349812	missense
GRXCR2	0.44691	-1.11087	1.46056	NA	1	0.34978	missense
RHBDL1	0.446964	-0.466708	0.613697	0.354311	2	0.349727	missense
MPDU1	0.447031	-0.25671	0.33761	0.26909	2	0.349663	missense
TDRD15	0.447097	1.13812	1.497	NA	1	0.349599	missense
AANAT	0.447125	-0.445435	0.585932	0.711736	2	0.349571	missense
ACE	0.447215	0.108755	0.143087	0.490159	3	0.349484	missense
UGT1A9	0.447271	0.258964	0.340754	0.67811	2	0.349429	missense
ZNF652	0.447287	-0.270028	0.355325	0.358856	2	0.349414	missense
ITGB3	0.44734	-0.168295	0.221483	NA	1	0.349362	missense
PLSCR5	0.447387	-0.317974	0.418509	0.948974	2	0.349317	missense
AFAP1L1	0.447451	0.195059	0.256767	0.735318	2	0.349255	missense
DNAJC12	0.447467	-1.08279	1.4254	NA	1	0.349239	missense
TRIM25	0.447606	-0.556968	0.733419	NA	1	0.349104	missense
MKRN3	0.447618	-1.08406	1.42754	NA	1	0.349093	missense
LIN7A	0.447641	-1.10219	1.45149	NA	1	0.34907	missense
ALDH3A2	0.447647	-0.3256	0.428791	0.488319	2	0.349064	missense
TKT	0.447661	0.169133	0.222743	0.28911	2	0.349051	missense
MCF2L2	0.447675	0.395711	0.521155	0.299165	2	0.349037	missense
ARL10	0.447682	-0.394984	0.520204	0.814751	2	0.349031	missense
ZDHHC18	0.447717	1.13559	1.49572	NA	1	0.348997	missense
LIMK2	0.447743	-0.183207	0.241322	0.389052	3	0.348971	missense
MAEA	0.447956	-1.0962	1.4446	NA	1	0.348765	missense
AMER2	0.44798	-1.07917	1.42223	NA	1	0.348741	missense
ABCA10	0.448009	-0.185663	0.2447	0.967595	2	0.348713	missense
KRT6A	0.448095	0.136776	0.180301	0.494534	3	0.34863	missense
GNG13	0.448134	-1.1357	1.49724	NA	1	0.348592	missense
SLC6A3	0.448273	-0.26952	0.355428	0.641482	3	0.348457	missense
PRSS48	0.448276	-0.308477	0.406805	0.897903	2	0.348455	missense
ADORA2B	0.448336	-0.322338	0.42514	0.442952	2	0.348397	missense
SESN1	0.448337	0.480349	0.633546	NA	1	0.348396	missense
NOXRED1	0.448372	0.303892	0.400843	0.724205	2	0.348361	missense
ACVR1	0.448488	0.217434	0.286876	NA	1	0.348249	missense
FAM162B	0.448505	-1.08475	1.43124	NA	1	0.348232	missense
TPCN1	0.448541	0.144462	0.190621	0.39936	3	0.348198	missense
PGGT1B	0.448541	-0.417272	0.550599	0.861235	2	0.348198	missense
PLPPR2	0.448567	-1.09901	1.45025	NA	1	0.348173	missense
FCHSD2	0.4486	-1.07968	1.42485	NA	1	0.34814	missense
BPNT1	0.448669	0.277877	0.366768	0.768489	3	0.348074	missense
B4GALT2	0.448741	-0.582553	0.769032	NA	1	0.348004	missense
RAB27A	0.448748	0.277499	0.366333	0.236892	3	0.347998	missense
SNW1	0.448755	-0.450861	0.595203	0.623168	2	0.34799	missense
AZIN2	0.448919	0.226252	0.298793	0.092631	2	0.347832	missense
CCNL1	0.449006	-1.08693	1.4357	NA	1	0.347747	missense
SS18L1	0.449026	1.12755	1.48941	NA	1	0.347728	missense
ZFYVE26	0.449102	0.224174	0.296168	0.867135	3	0.347655	missense
RNPEP	0.44911	0.199453	0.263514	0.0206448	3	0.347647	missense
PDLIM4	0.449111	-0.577025	0.762355	NA	1	0.347646	missense
SEC16B	0.449202	-0.403223	0.532838	0.159666	2	0.347558	missense
SKOR1	0.449304	-0.331273	0.437859	0.526854	2	0.34746	missense
LGALS3BP	0.449422	-1.06804	1.41205	NA	1	0.347345	missense
RD3	0.449432	0.727041	0.961234	NA	1	0.347336	missense
OSMR	0.449434	-0.38107	0.503822	0.658185	2	0.347334	missense
TGFA	0.449537	1.12484	1.48751	NA	1	0.347234	missense
DMAC2	0.449558	-1.07481	1.42142	NA	1	0.347214	missense
TAF4	0.449615	-1.0778	1.42556	NA	1	0.347159	missense
UGT2B7	0.449645	0.261328	0.345669	0.933114	2	0.34713	missense
PDE12	0.449669	-0.212427	0.281001	0.514458	3	0.347107	missense
LRRC75B	0.449697	0.719021	0.951186	NA	1	0.34708	missense
GRK1	0.449733	0.190153	0.251572	0.193187	3	0.347045	missense
TAF1	0.44982	0.437361	0.578738	NA	1	0.346961	missense
LSM11	0.449872	1.12047	1.48283	NA	1	0.346911	missense
DONSON	0.449895	0.2605	0.344764	0.675566	2	0.346889	missense
ANO1	0.449916	-0.254999	0.337499	0.327896	2	0.346868	missense
MNX1	0.450128	-0.468354	0.62017	0.918015	2	0.346664	missense
SETD1B	0.450154	0.323727	0.428688	0.254753	2	0.346638	missense
BTBD8	0.450172	0.773661	1.02454	NA	1	0.346621	missense
STXBP2	0.450176	0.141775	0.187751	0.128031	3	0.346618	missense
CES2	0.45025	-0.23725	0.314239	0.909762	3	0.346546	missense
CSTF1	0.450258	0.716603	0.949162	NA	1	0.346538	missense
ITGA8	0.450289	-0.158028	0.209327	0.681879	3	0.346508	missense
ROPN1	0.450422	0.472689	0.626317	NA	1	0.346381	missense
GRB14	0.450474	0.306182	0.405741	0.372852	2	0.34633	missense
COL26A1	0.450542	-0.246417	0.326592	0.943046	2	0.346265	missense
TYW3	0.45062	1.13536	1.50503	NA	1	0.34619	missense
NSUN6	0.450707	-0.229033	0.303662	0.654861	2	0.346106	missense
ROM1	0.450732	0.308156	0.408589	0.173977	2	0.346082	missense
CALR	0.45076	-0.374941	0.497171	NA	1	0.346055	missense
KERA	0.450925	0.3185	0.422485	0.380758	3	0.345896	missense
DPH6	0.45112	-1.06941	1.41916	NA	1	0.345708	missense
ATP5F1A	0.451152	-0.149415	0.198296	0.592098	3	0.345677	missense
GLIPR2	0.451324	0.559823	0.74325	NA	1	0.345512	missense
UBL4B	0.451397	-1.06824	1.41848	NA	1	0.345441	missense
RSPO4	0.451545	0.197176	0.261909	0.720574	3	0.345299	missense
NMUR1	0.451558	0.188674	0.250623	0.781947	2	0.345287	missense
VCPIP1	0.451707	-1.11525	1.48191	NA	1	0.345143	missense
DFFB	0.451747	-0.406588	0.540312	0.797735	2	0.345105	missense
PIP	0.451762	-1.0556	1.40282	NA	1	0.34509	missense
TXNDC5	0.451838	-0.340027	0.45195	0.457947	3	0.345017	missense
RNF180	0.45187	-1.08082	1.43669	NA	1	0.344987	missense
NANP	0.451929	-1.06413	1.41468	NA	1	0.34493	missense
HBM	0.452028	-0.38828	0.516303	0.178526	2	0.344834	missense
CRIP3	0.452089	-0.202578	0.269408	0.799786	3	0.344776	missense
SYNPR	0.45209	-1.05177	1.39874	NA	1	0.344775	missense
FAM234B	0.452091	-0.558238	0.742404	NA	1	0.344774	missense
TRMT6	0.452102	-0.394336	0.524442	0.0278958	2	0.344764	missense
ATP6V1D	0.452109	-0.315927	0.420171	0.724473	2	0.344756	missense
GPR83	0.45211	0.2873	0.382098	0.983309	2	0.344755	missense
TSPAN10	0.452375	-0.42851	0.570236	NA	1	0.344502	missense
TNFSF13	0.452466	-0.559347	0.744496	NA	1	0.344414	missense
TMEM259	0.452495	-0.251274	0.33447	0.936962	3	0.344386	missense
AGPAT4	0.452521	-0.268858	0.357896	0.83887	2	0.344361	missense
NIPSNAP1	0.452582	-1.09784	1.4616	NA	1	0.344303	missense
CD48	0.452673	-1.16989	1.55784	NA	1	0.344216	missense
CRYM	0.452691	-0.28991	0.386065	0.345231	2	0.344199	missense
ANTXRL	0.452758	0.528085	0.70334	NA	1	0.344134	missense
ARF3	0.452835	-1.0981	1.46278	NA	1	0.34406	missense
HOXB9	0.452869	-0.204917	0.272989	0.861387	3	0.344028	missense
GTF2H4	0.45287	0.327335	0.436075	0.714338	2	0.344026	missense
NDUFB7	0.453002	-1.09401	1.45786	NA	1	0.3439	missense
THRA	0.453018	-0.323378	0.430945	0.90462	2	0.343884	missense
GLG1	0.453142	0.324402	0.432428	0.178317	2	0.343765	missense
ADGRV1	0.453207	-0.169576	0.226077	0.590858	3	0.343704	missense
SLC44A4	0.453211	0.249047	0.332031	0.368432	2	0.3437	missense
GNAI1	0.45322	-1.14488	1.52638	NA	1	0.343691	missense
SIRPB2	0.453257	-1.11924	1.49233	NA	1	0.343655	missense
SLC17A5	0.453279	0.238936	0.318599	0.95003	2	0.343635	missense
PTPN9	0.453323	0.414286	0.552464	NA	1	0.343592	missense
SYT7	0.453362	-0.386749	0.515787	0.301738	2	0.343555	missense
C10orf105	0.453457	-1.11709	1.49012	NA	1	0.343464	missense
NEU1	0.453459	-0.204772	0.273154	0.618855	2	0.343462	missense
C1QTNF9B	0.45348	-0.159064	0.212191	0.661286	3	0.343442	missense
PLCL1	0.453521	0.346376	0.462106	0.874568	2	0.343403	missense
REEP5	0.453579	-0.56801	0.75789	NA	1	0.343347	missense
SIAH2	0.453593	1.11668	1.49002	NA	1	0.343334	missense
POLR1G	0.453681	-1.10765	1.47826	NA	1	0.343249	missense
NIM1K	0.453742	0.329151	0.439341	0.607889	3	0.343191	missense
BHLHE41	0.453832	-0.56901	0.759649	NA	1	0.343105	missense
HHATL	0.453907	-0.173036	0.231048	0.748101	3	0.343033	missense
SLC25A37	0.45399	-0.346674	0.462985	0.171905	2	0.342953	missense
AP1S3	0.454034	0.427379	0.570823	0.630108	2	0.342911	missense
MECP2	0.454095	-0.339131	0.453017	NA	1	0.342853	missense
ARSJ	0.454271	0.129726	0.173358	0.63269	3	0.342685	missense
GORASP2	0.4543	-1.07042	1.43053	NA	1	0.342657	missense
ADGRD1	0.454335	0.349225	0.466749	0.209509	2	0.342623	missense
CTH	0.454339	0.157599	0.210637	0.815939	3	0.34262	missense
PAM16	0.454449	-1.09584	1.46499	NA	1	0.342515	missense
CPEB4	0.454478	0.718064	0.960015	NA	1	0.342488	missense
VAPB	0.454517	0.721507	0.964702	NA	1	0.34245	missense
FOLR1	0.454575	0.349895	0.467893	0.765946	2	0.342395	missense
SFT2D2	0.454748	-0.436681	0.584172	NA	1	0.342229	missense
TMEM263	0.45479	1.10238	1.47485	NA	1	0.342189	missense
ELOVL3	0.454798	-0.268856	0.359703	0.114906	2	0.342182	missense
ERN2	0.454803	-0.178057	0.238225	0.831573	2	0.342176	missense
PSMA1	0.454816	-1.13681	1.521	NA	1	0.342164	missense
GRM7	0.454841	0.167878	0.224626	0.8149	3	0.34214	missense
TDP2	0.454977	0.386696	0.517565	0.0708312	2	0.342011	missense
BCO1	0.455043	-0.111499	0.149255	0.538495	3	0.341948	missense
CPSF2	0.455087	0.377736	0.505697	0.457778	2	0.341906	missense
KLK8	0.455169	0.385236	0.515831	0.1952	2	0.341827	missense
MSH6	0.455387	-0.164999	0.221041	0.877914	3	0.34162	missense
RGS12	0.45539	-0.269288	0.360754	0.795106	2	0.341617	missense
OLIG1	0.455498	0.55635	0.745497	NA	1	0.341514	missense
OR8B12	0.455837	-0.275312	0.369191	0.0240459	2	0.34119	missense
PEBP1	0.455837	0.568089	0.761801	0.569173	2	0.34119	missense
HDLBP	0.455875	0.379096	0.508405	0.93904	2	0.341154	missense
COMP	0.455962	0.152002	0.203889	0.67575	3	0.341071	missense
MXD1	0.456039	-1.11024	1.48948	NA	1	0.340998	missense
NUBP2	0.456067	0.379438	0.509081	0.0986223	2	0.340971	missense
PLEKHH1	0.456098	-0.132516	0.177806	0.393038	3	0.340942	missense
STOML2	0.456238	-0.313995	0.421438	0.397581	2	0.340809	missense
ITGA10	0.456355	-0.215528	0.289353	NA	1	0.340697	missense
FOXS1	0.45642	0.184929	0.248309	0.691909	3	0.340636	missense
TARDBP	0.45647	-1.09833	1.47492	NA	1	0.340588	missense
CDPF1	0.456669	-1.08075	1.45195	NA	1	0.340399	missense
SYT11	0.456675	0.321091	0.431381	0.556907	2	0.340393	missense
PARPBP	0.456748	-0.42169	0.566627	0.0492277	2	0.340323	missense
CNTNAP5	0.456775	-0.12825	0.17234	0.890834	3	0.340298	missense
PSMB8	0.457219	-0.193518	0.260303	0.650133	2	0.339876	missense
JADE1	0.457283	-1.12854	1.51823	NA	1	0.339815	missense
GRM2	0.457287	0.134062	0.180356	0.754923	3	0.339811	missense
RNF133	0.457309	0.711475	0.957202	NA	1	0.339791	missense
EGLN3	0.457316	0.711065	0.956667	NA	1	0.339783	missense
PDIA4	0.457379	-0.235099	0.316347	0.287408	2	0.339723	missense
YWHAG	0.457401	-1.10123	1.48187	NA	1	0.339703	missense
CDH6	0.457439	0.346637	0.466493	0.457383	2	0.339666	missense
GAD2	0.457478	0.230032	0.309597	0.898983	2	0.33963	missense
GDPD5	0.457559	-0.280349	0.377385	0.728628	3	0.339553	missense
PIM1	0.457609	-1.13426	1.52702	NA	1	0.339505	missense
GTF2F1	0.457639	-1.10966	1.49401	NA	1	0.339477	missense
UGT2A1	0.457688	0.140344	0.188975	0.276535	3	0.339431	missense
CHRNB2	0.457751	0.216571	0.291657	0.177601	2	0.339371	missense
POMGNT2	0.45783	0.162438	0.218794	0.634911	3	0.339296	missense
TEX10	0.457853	0.466123	0.627871	NA	1	0.339274	missense
NRG1	0.458001	0.347722	0.468538	0.151238	2	0.339134	missense
FURIN	0.458103	0.198556	0.267605	0.40097	2	0.339037	missense
ATP6V0E1	0.458141	-1.08502	1.46247	NA	1	0.339001	missense
RPP40	0.458286	-0.34168	0.460689	0.4086	2	0.338863	missense
AQP1	0.458302	-0.149454	0.201516	0.866861	3	0.338848	missense
N4BP2	0.458303	0.559113	0.753883	NA	1	0.338847	missense
ADGB	0.458334	0.317416	0.428019	0.611951	2	0.338818	missense
ELOVL4	0.458387	-1.07892	1.45503	NA	1	0.338768	missense
SNRNP48	0.458543	-0.191413	0.25823	0.126545	2	0.33862	missense
MISP	0.458597	-0.962731	1.29895	NA	1	0.338569	missense
SVEP1	0.458681	-0.0954025	0.128745	0.011722	3	0.338489	missense
GPR37	0.458861	-0.550207	0.742797	NA	1	0.338319	missense
GAPDH	0.458898	-1.07494	1.45132	NA	1	0.338284	missense
ZW10	0.458926	0.349668	0.472131	0.680248	2	0.338257	missense
CDK9	0.45898	-0.45148	0.609674	0.951092	2	0.338206	missense
TPPP	0.459161	1.08803	1.46985	NA	1	0.338035	missense
MYBPH	0.459196	0.209402	0.28291	0.759083	3	0.338002	missense
CORO6	0.459323	0.212653	0.287384	0.719693	3	0.337882	missense
TEF	0.459325	-1.1031	1.49076	NA	1	0.33788	missense
SMIM1	0.459359	0.464529	0.627825	NA	1	0.337848	missense
SMIM12	0.459359	0.464529	0.627825	NA	1	0.337848	missense
DHX16	0.459498	-0.26913	0.36385	0.0477854	2	0.337716	missense
PAQR3	0.4595	0.551732	0.745915	NA	1	0.337715	missense
ZBTB48	0.459632	-1.10325	1.49198	NA	1	0.33759	missense
RFX2	0.459646	0.336244	0.454735	NA	1	0.337576	missense
TRIM54	0.459819	0.433447	0.586417	0.157248	2	0.337413	missense
DMRTA2	0.459827	0.711614	0.962771	NA	1	0.337405	missense
HTATIP2	0.459858	-0.447252	0.605146	0.906381	2	0.337376	missense
HS6ST2	0.460011	-0.317912	0.430292	NA	1	0.337232	missense
GXYLT2	0.46008	0.409633	0.554521	0.479924	2	0.337166	missense
TAB1	0.460102	-1.08659	1.47099	NA	1	0.337146	missense
DOCK8	0.46011	0.128821	0.174397	0.583184	3	0.337138	missense
EML2	0.460139	0.404206	0.547247	NA	1	0.337111	missense
CASTOR1	0.460155	-1.09696	1.4852	NA	1	0.337096	missense
LARGE2	0.460246	-0.152102	0.205977	0.146013	3	0.33701	missense
TUB	0.460435	0.12574	0.170349	0.579609	3	0.336832	missense
IL1RL1	0.460463	-1.06898	1.44832	NA	1	0.336805	missense
FAM166C	0.460494	1.08447	1.46941	NA	1	0.336776	missense
TXK	0.460503	-0.253468	0.343444	0.902263	2	0.336768	missense
ARPC3	0.460506	0.254962	0.345471	0.629834	2	0.336764	missense
EPN3	0.460546	0.272048	0.368655	0.881861	2	0.336727	missense
DPF1	0.460619	0.697352	0.94514	NA	1	0.336659	missense
IGDCC3	0.460632	-0.343606	0.465713	0.00717013	2	0.336646	missense
ITGAV	0.460633	0.21115	0.286187	0.796944	3	0.336645	missense
PLCB4	0.460641	-0.431862	0.585344	NA	1	0.336637	missense
CGN	0.460716	0.146406	0.198472	0.966861	3	0.336567	missense
FEM1A	0.460876	0.303546	0.41164	0.702663	2	0.336416	missense
PSKH2	0.46089	0.372051	0.504556	0.043587	2	0.336403	missense
CDIPT	0.460922	-1.05468	1.4304	NA	1	0.336372	missense
ADAM20	0.460943	1.08926	1.47737	NA	1	0.336353	missense
OR51I1	0.461082	-1.09205	1.48162	NA	1	0.336222	missense
TCIRG1	0.461135	0.0893031	0.121174	0.263687	3	0.336172	missense
IRF2	0.461147	0.323155	0.438498	0.0655433	2	0.336161	missense
HGF	0.461381	-0.362056	0.491541	0.744273	2	0.33594	missense
CENPS	0.461442	0.695488	0.944347	NA	1	0.335883	missense
MCUB	0.461556	-0.659827	0.896155	NA	2	0.335775	missense
ZDHHC17	0.46157	0.545659	0.741118	NA	1	0.335762	missense
FITM1	0.461675	0.19372	0.263173	0.317803	3	0.335663	missense
PTGER1	0.461705	-0.347172	0.471675	0.469321	2	0.335635	missense
SLC37A3	0.461829	-0.233731	0.317639	0.890268	2	0.335519	missense
RFX4	0.462102	0.217768	0.296126	0.741072	2	0.335262	missense
TERF1	0.46215	-1.0785	1.46673	NA	1	0.335217	missense
HYPK	0.462179	1.09934	1.49517	NA	1	0.33519	missense
FKBPL	0.462325	-0.379689	0.516567	0.379541	2	0.335053	missense
ADM	0.462368	-1.07175	1.45826	NA	1	0.335012	missense
BRD1	0.462686	0.35105	0.477989	0.873992	2	0.334714	missense
NT5DC1	0.462753	0.301805	0.410998	0.0733593	2	0.334651	missense
ATP1A2	0.462902	0.149952	0.204273	0.295637	3	0.334511	missense
ASRGL1	0.462977	-0.221661	0.30201	0.439016	2	0.33444	missense
ACBD3	0.462993	1.07906	1.47026	NA	1	0.334426	missense
DYNLT1	0.463028	-1.09209	1.48812	NA	1	0.334393	missense
KLHL40	0.463038	0.151529	0.206484	0.455387	3	0.334383	missense
TBRG4	0.463046	-1.07361	1.46301	NA	1	0.334376	missense
MBL2	0.463066	-0.24029	0.327457	0.521175	2	0.334357	missense
ARHGAP10	0.463081	-0.309423	0.421682	0.476915	2	0.334343	missense
RSBN1	0.463207	0.729731	0.99476	NA	1	0.334224	missense
PTPN22	0.463354	-0.380573	0.518962	0.401635	2	0.334087	missense
CHPT1	0.463376	0.244384	0.333266	NA	1	0.334067	missense
UGT2A3	0.463387	0.29652	0.404374	0.292997	2	0.334056	missense
CYTH4	0.463613	0.409705	0.559011	NA	1	0.333844	missense
NXPH1	0.463654	-1.07078	1.46113	NA	1	0.333806	missense
ZNF239	0.463776	0.547791	0.747691	NA	1	0.333692	missense
SDR16C5	0.463792	0.23611	0.322283	0.787475	3	0.333677	missense
CD200R1L	0.463825	-1.1344	1.54853	NA	1	0.333646	missense
ZCCHC7	0.463914	-0.558366	0.76236	NA	1	0.333562	missense
DNAJC10	0.463948	0.490519	0.669777	0.678445	2	0.333531	missense
C16orf96	0.463973	0.546207	0.745858	NA	1	0.333507	missense
NHP2	0.464025	-0.553066	0.755311	NA	1	0.333459	missense
GATA4	0.464108	0.140676	0.192154	0.160011	3	0.333381	missense
LASP1	0.464227	-1.10435	1.50887	NA	1	0.333269	missense
CYP2W1	0.46425	0.214808	0.293507	0.801439	3	0.333248	missense
ZNF70	0.464267	0.43509	0.594516	0.0754007	2	0.333232	missense
FBXO42	0.464323	-1.07305	1.46642	NA	1	0.33318	missense
MAP2K3	0.464335	0.130438	0.17826	0.487934	2	0.333168	missense
SEMA3F	0.464433	-0.336063	0.459374	0.84278	2	0.333077	missense
TTL	0.464466	-0.218443	0.298618	NA	1	0.333046	missense
TSGA10	0.464476	-1.09912	1.50257	NA	1	0.333037	missense
TGDS	0.464552	0.191147	0.261354	0.102331	3	0.332965	missense
RRP1	0.464564	-0.428003	0.585223	NA	1	0.332954	missense
DCUN1D4	0.464585	0.418837	0.572716	0.217609	2	0.332935	missense
NEK5	0.464594	0.601564	0.822591	NA	1	0.332927	missense
OTC	0.464609	0.2529	0.345833	NA	1	0.332912	missense
MAP2	0.464673	1.0613	1.4515	NA	1	0.332853	missense
CEP135	0.46474	-1.08563	1.485	NA	1	0.33279	missense
GOLGA5	0.464846	-0.299823	0.410216	0.918119	2	0.332691	missense
PSEN1	0.464846	0.118798	0.162538	0.018192	3	0.332691	missense
C17orf67	0.464869	-1.0947	1.49783	NA	1	0.33267	missense
RBBP4	0.464899	-1.1051	1.51217	NA	1	0.332641	missense
TAF5	0.464962	0.319467	0.437207	0.625389	2	0.332582	missense
SMIM3	0.464984	-1.08372	1.4832	NA	1	0.332562	missense
SH2D1B	0.465043	-1.08934	1.49108	NA	1	0.332507	missense
ZCCHC4	0.465114	0.231661	0.317147	0.775746	2	0.33244	missense
PCNX1	0.465138	-0.235844	0.322892	0.832385	2	0.332418	missense
ARSD	0.465176	0.305607	0.418439	NA	1	0.332382	missense
CTNNBL1	0.465261	-0.652164	0.893116	NA	1	0.332303	missense
SLC25A52	0.465428	0.320291	0.438792	0.802588	2	0.332147	missense
TJP2	0.465436	-0.484199	0.663354	0.823189	2	0.33214	missense
MTRFR	0.465447	0.264187	0.361947	0.48262	2	0.33213	missense
UBOX5	0.465493	-0.433533	0.594018	NA	1	0.332087	missense
ACTN2	0.465544	0.175762	0.240853	0.843824	3	0.332039	missense
GABRB2	0.465581	-0.545253	0.747241	NA	1	0.332005	missense
SPHKAP	0.465697	-0.449758	0.616531	0.976483	2	0.331896	missense
DDX19A	0.465747	1.06896	1.4655	NA	1	0.33185	missense
FRK	0.465869	-0.485539	0.665837	NA	1	0.331736	missense
ANKMY1	0.465883	0.263606	0.361503	0.301794	2	0.331723	missense
CASKIN1	0.465889	-0.301582	0.413588	0.619138	2	0.331717	missense
TMBIM4	0.46591	0.670804	0.919981	NA	1	0.331698	missense
PPP2R3C	0.46592	-0.430291	0.590139	NA	1	0.331689	missense
WIPI1	0.465971	0.458463	0.628849	NA	1	0.331641	missense
NR1H4	0.466014	0.233417	0.320197	0.676265	3	0.331601	missense
ARL6IP6	0.466071	-1.06739	1.46441	NA	1	0.331548	missense
SNRPD3	0.466182	-1.10356	1.51441	NA	1	0.331445	missense
SGK3	0.466186	0.549299	0.753809	NA	1	0.33144	missense
FXYD1	0.466225	-1.06633	1.46347	NA	1	0.331404	missense
ASAP1	0.466234	-0.547474	0.751385	NA	1	0.331396	missense
KCNH6	0.466244	0.0716175	0.0982941	0.448554	3	0.331387	missense
PRELP	0.466252	0.298275	0.409387	0.9556	2	0.331379	missense
BNIP1	0.466271	-0.542238	0.74426	NA	1	0.331362	missense
ITGA7	0.466355	-0.144185	0.197941	0.644505	3	0.331283	missense
KIF20A	0.466385	0.171659	0.235675	0.404204	2	0.331255	missense
GGPS1	0.466393	0.375637	0.515729	0.33338	2	0.331248	missense
PCDHGA5	0.466448	-0.330391	0.453664	0.657048	2	0.331197	missense
CLEC5A	0.46646	-1.06783	1.4663	NA	1	0.331186	missense
PSD3	0.466494	-0.28018	0.384759	0.971544	2	0.331154	missense
GFY	0.46657	0.598728	0.822349	NA	1	0.331083	missense
RNASEH2A	0.46671	-0.193699	0.266127	0.770216	3	0.330953	missense
EFCAB9	0.466825	-1.13829	1.56433	NA	1	0.330846	missense
PANX1	0.466889	0.540131	0.742396	NA	1	0.330786	missense
CASC3	0.46693	-1.12153	1.54166	NA	1	0.330748	missense
CENPF	0.466977	-0.549606	0.75557	NA	1	0.330704	missense
DNAJC17	0.46701	0.456702	0.627897	NA	1	0.330674	missense
DPYSL4	0.46705	0.14395	0.197927	0.539792	3	0.330636	missense
RASGRP2	0.467126	-0.379258	0.521559	0.0328904	2	0.330566	missense
DLL4	0.467149	-0.372411	0.512168	0.768722	2	0.330544	missense
KCNC4	0.467159	-0.12866	0.176947	0.815191	3	0.330535	missense
GALK2	0.467282	0.129699	0.178426	0.436936	3	0.330421	missense
DYNLL1	0.467342	-1.10166	1.51574	NA	1	0.330366	missense
TOPBP1	0.467418	-0.427662	0.588509	NA	1	0.330295	missense
TPTE2	0.467474	-0.202271	0.278382	0.22609	3	0.330242	missense
ZNF99	0.467488	-0.645423	0.888312	NA	1	0.330229	missense
FFAR1	0.467562	0.547882	0.75419	NA	1	0.33016	missense
FZD7	0.467623	-0.191571	0.263744	0.360934	2	0.330104	missense
NSMAF	0.467728	0.201353	0.277276	0.590593	3	0.330007	missense
ZNF17	0.46776	-0.362603	0.499364	NA	1	0.329977	missense
ZNF175	0.46776	-0.362603	0.499364	NA	1	0.329977	missense
UBA3	0.467809	0.469994	0.647332	0.00773824	2	0.329931	missense
FBXO47	0.467838	-1.1297	1.55605	NA	1	0.329904	missense
PHKG2	0.467877	0.586689	0.808182	NA	1	0.329868	missense
RBM4B	0.467922	0.452539	0.623448	NA	1	0.329827	missense
ISCA1	0.467925	-1.08741	1.4981	NA	1	0.329824	missense
COMMD4	0.468049	-0.459602	0.633359	0.993517	2	0.329709	missense
APOOL	0.468121	0.486042	0.669905	NA	1	0.329641	missense
TMEM229B	0.468198	-1.10462	1.52274	NA	1	0.32957	missense
FBXO41	0.468201	-1.12358	1.54889	NA	1	0.329568	missense
KRT15	0.468258	0.117314	0.161742	0.556606	3	0.329515	missense
FABP6	0.468363	-1.07524	1.4828	NA	1	0.329418	missense
CEP350	0.468379	0.24008	0.33109	0.323523	3	0.329402	missense
ANKRD37	0.468386	-1.08389	1.4948	NA	1	0.329396	missense
SAMD8	0.468408	-0.548533	0.756523	NA	1	0.329375	missense
MCHR1	0.468432	-1.08877	1.50168	NA	1	0.329354	missense
POLR2B	0.468524	-0.24087	0.332288	0.20766	2	0.329269	missense
SLC1A1	0.468566	-0.335402	0.462742	0.749473	2	0.329229	missense
KBTBD2	0.468585	-0.338193	0.466613	0.279577	2	0.329212	missense
MPPED1	0.468631	-1.09865	1.51598	NA	1	0.329169	missense
AQP2	0.468701	-0.210318	0.290257	0.385791	3	0.329104	missense
ALAD	0.468712	-0.145683	0.20106	0.909019	3	0.329094	missense
RHOG	0.468787	0.680485	0.939307	NA	1	0.329025	missense
CLASRP	0.468863	0.687874	0.949669	NA	1	0.328954	missense
GRIN2D	0.468879	0.534489	0.737933	NA	1	0.32894	missense
PRSS23	0.468945	-0.249908	0.345082	0.116132	2	0.328878	missense
RAB44	0.468966	0.334476	0.46188	NA	1	0.328859	missense
LEPROT	0.468986	-0.216783	0.29937	0.75752	2	0.32884	missense
OR10G2	0.469115	-1.07887	1.49032	NA	1	0.328721	missense
CADM1	0.46918	-1.074	1.4838	NA	1	0.328661	missense
C1QTNF2	0.469231	0.251138	0.347005	0.603374	3	0.328613	missense
SPATA1	0.469264	0.258063	0.3566	0.921487	2	0.328583	missense
NINJ1	0.469266	-1.07776	1.48929	NA	1	0.328581	missense
LGALS2	0.469419	-0.541324	0.748279	NA	1	0.328439	missense
AMPD3	0.469552	0.128993	0.178363	0.830245	3	0.328316	missense
SLC48A1	0.469706	-1.11317	1.53974	NA	1	0.328174	missense
GNAL	0.469768	0.451126	0.624089	NA	1	0.328116	missense
DLX5	0.469825	0.231352	0.320093	0.0261449	2	0.328064	missense
TMEM9B	0.469947	-0.45896	0.635181	0.719585	2	0.327951	missense
SP140	0.47001	-0.542953	0.75153	NA	1	0.327893	missense
SLCO2B1	0.470033	-0.219138	0.303336	0.947285	3	0.327871	missense
SMARCA4	0.470111	0.158944	0.220053	0.000791032	3	0.3278	missense
C9	0.470299	0.166524	0.230646	0.0694393	2	0.327626	missense
KIF5A	0.470352	0.21375	0.296091	0.309694	3	0.327577	missense
BAG1	0.470358	0.59138	0.819202	NA	1	0.327572	missense
RPN2	0.470365	-0.448476	0.621257	0.202764	2	0.327565	missense
NDUFB3	0.470531	-0.303873	0.421101	0.628898	2	0.327412	missense
LTBR	0.470536	-1.09966	1.52391	NA	1	0.327407	missense
TPM4	0.470578	0.293155	0.406292	0.550372	3	0.327369	missense
NECAB2	0.470593	0.397772	0.551301	NA	1	0.327355	missense
LRP4	0.47064	0.0778344	0.107888	0.500419	3	0.327311	missense
NPTX2	0.470733	0.68363	0.947793	NA	1	0.327225	missense
RHOC	0.470736	-0.532894	0.738815	NA	1	0.327223	missense
ZRANB3	0.470769	-0.117892	0.16346	0.246936	3	0.327192	missense
UNC5C	0.470834	-0.460197	0.638166	0.794118	2	0.327133	missense
THSD7B	0.470911	-0.238271	0.330474	0.894022	3	0.327061	missense
TBCK	0.470922	-0.190927	0.264817	0.854534	3	0.327051	missense
PLD6	0.470945	1.06514	1.47742	NA	1	0.32703	missense
SLC46A1	0.47104	-0.369093	0.512069	NA	1	0.326943	missense
ATM	0.471068	0.0897182	0.12448	0.0966315	3	0.326917	missense
RIPK2	0.471102	-0.539307	0.748324	NA	1	0.326885	missense
CHMP6	0.471313	0.343169	0.476396	0.869085	2	0.326691	missense
TRPM1	0.47137	-0.0889551	0.123506	0.681824	3	0.326638	missense
SP5	0.471401	-1.08882	1.51182	NA	1	0.32661	missense
ZNF629	0.471482	-1.08734	1.51005	NA	1	0.326535	missense
GRM6	0.471582	0.0693058	0.0962703	0.616815	3	0.326443	missense
WDR70	0.471648	-0.298589	0.414822	0.851391	2	0.326382	missense
NRF1	0.471657	1.06459	1.47904	NA	1	0.326374	missense
IRS2	0.471787	0.361148	0.501892	0.00347723	2	0.326254	missense
GABRA5	0.471848	0.531622	0.738902	NA	1	0.326198	missense
STRA6	0.471859	0.214279	0.297834	0.433187	2	0.326188	missense
PNMA8B	0.471927	0.405703	0.563988	NA	1	0.326125	missense
TMEM74	0.471986	-1.06546	1.48135	NA	1	0.326071	missense
PRR12	0.472121	1.0465	1.45543	NA	1	0.325946	missense
TRIM28	0.472234	1.06175	1.47701	NA	1	0.325842	missense
PSMA3	0.472269	0.685738	0.954013	NA	1	0.325811	missense
NOB1	0.472276	-0.15459	0.215072	0.0466005	2	0.325804	missense
PFKFB4	0.472366	0.169499	0.235863	0.804761	3	0.325721	missense
TMED7	0.472457	-1.11144	1.54692	NA	1	0.325637	missense
GBA1	0.472474	-0.157103	0.218667	0.434936	2	0.325622	missense
AFF3	0.472615	0.259117	0.360771	0.396081	3	0.325493	missense
CEP120	0.472658	-0.275187	0.383182	0.726104	2	0.325453	missense
CTF1	0.472717	-0.49477	0.689033	NA	1	0.325399	missense
COL28A1	0.472757	-0.106951	0.148957	0.332904	3	0.325362	missense
AQP5	0.47279	-0.206792	0.288033	0.884122	2	0.325331	missense
ATP8B1	0.472802	0.183088	0.255023	0.714401	3	0.32532	missense
GLI2	0.472827	-0.143552	0.199965	0.626392	3	0.325298	missense
UBE2Q1	0.472835	-1.09265	1.52207	NA	1	0.32529	missense
ATXN2L	0.472945	1.05706	1.47286	NA	1	0.325189	missense
DHX30	0.47297	1.06072	1.47804	NA	1	0.325166	missense
DDX58	0.47302	-0.637484	0.888387	NA	1	0.325121	missense
UCP1	0.47324	-0.204674	0.285372	0.279535	3	0.324919	missense
EIF2D	0.473265	-0.446989	0.623263	0.26892	2	0.324895	missense
G6PD	0.473266	0.206328	0.287695	NA	1	0.324895	missense
CHP1	0.473281	0.669627	0.933732	NA	1	0.324881	missense
CCDC134	0.473505	-0.385243	0.537457	0.376473	2	0.324676	missense
LDB3	0.473655	0.162015	0.226105	0.759675	3	0.324538	missense
ERFL	0.473655	0.421601	0.588381	NA	1	0.324538	missense
MRPL18	0.473705	-0.379551	0.529755	0.313634	2	0.324492	missense
ICE2	0.473745	-0.546831	0.763305	NA	1	0.324455	missense
HOXB4	0.473749	-0.279175	0.389695	0.973195	2	0.324452	missense
GABRB3	0.473788	-1.09487	1.52845	NA	1	0.324416	missense
PPIG	0.47382	-1.09791	1.53281	NA	1	0.324386	missense
ARID3C	0.473879	0.289518	0.404253	0.0689558	2	0.324332	missense
ALG3	0.473924	0.154722	0.216059	0.109832	3	0.324292	missense
GDI1	0.474029	0.27917	0.389935	NA	1	0.324195	missense
DROSHA	0.474051	-0.329066	0.459652	0.558618	2	0.324175	missense
CHMP7	0.474305	-0.546047	0.763177	NA	1	0.323942	missense
HLX	0.474417	-0.539778	0.754607	NA	1	0.323839	missense
DHRS4L2	0.474427	-0.198718	0.277814	0.195994	3	0.32383	missense
PBRM1	0.474464	-0.359906	0.5032	NA	1	0.323796	missense
DMC1	0.474478	-1.07743	1.50645	NA	1	0.323784	missense
CDK6	0.474497	-1.06411	1.48789	NA	1	0.323766	missense
TNRC18	0.474687	-0.2391	0.334465	0.568311	3	0.323592	missense
RFX8	0.474743	0.486982	0.6813	NA	1	0.323542	missense
GLI1	0.474743	-0.298419	0.417496	0.344801	2	0.323541	missense
TTI2	0.474788	-0.474961	0.664549	NA	1	0.3235	missense
SLC17A9	0.474874	-0.22339	0.31262	0.797633	3	0.323422	missense
BBX	0.474876	0.124817	0.174674	0.570309	3	0.32342	missense
WNT6	0.474952	-0.317702	0.444684	NA	1	0.32335	missense
TMEM116	0.474972	-1.08291	1.51581	NA	1	0.323332	missense
NOL11	0.47498	-0.337546	0.472489	0.584366	2	0.323324	missense
LMO1	0.475005	-0.537973	0.753086	NA	1	0.323301	missense
DDX42	0.475042	0.395991	0.554376	NA	1	0.323268	missense
MMP27	0.475617	0.238453	0.334262	0.690198	3	0.322743	missense
LIMS2	0.475736	0.122808	0.172199	0.902364	3	0.322634	missense
KCNJ15	0.47583	0.30368	0.425903	0.150243	3	0.322549	missense
CRBN	0.475916	0.716466	1.00502	NA	1	0.322469	missense
DRG2	0.475969	-0.377775	0.529986	0.422623	2	0.322421	missense
CLRN1	0.476061	-0.193328	0.27128	0.771315	3	0.322337	missense
MAN2C1	0.476092	0.249071	0.349523	0.524475	2	0.322309	missense
NME1	0.476127	0.151304	0.212342	0.406786	2	0.322278	missense
C1D	0.476321	0.212165	0.297887	NA	1	0.3221	missense
FBXO44	0.476387	0.326145	0.457989	0.298749	2	0.32204	missense
P3H2	0.476401	0.22465	0.315474	0.0852903	3	0.322027	missense
LIMCH1	0.476412	0.336724	0.472869	0.622639	2	0.322018	missense
POLG	0.476422	-0.0722116	0.101411	0.53881	3	0.322008	missense
BRAP	0.476481	-0.374652	0.526216	0.545378	2	0.321954	missense
THNSL2	0.476545	0.384627	0.540304	0.194101	3	0.321896	missense
GPR153	0.476549	0.316586	0.444728	0.944295	2	0.321893	missense
NWD1	0.476706	-0.16408	0.230576	0.0513837	3	0.32175	missense
TRMT10B	0.47686	-0.337047	0.473805	0.81418	2	0.321609	missense
ADAM12	0.476874	-0.195972	0.275497	0.153548	2	0.321596	missense
EFHD1	0.476934	0.33912	0.4768	0.748937	2	0.321541	missense
ITGAE	0.476946	-0.244643	0.343975	0.815192	2	0.321531	missense
WSCD1	0.476995	-0.59433	0.835739	NA	1	0.321486	missense
ALDH16A1	0.477041	0.142519	0.20043	0.568957	3	0.321444	missense
GARIN2	0.477108	-0.588512	0.827769	NA	1	0.321384	missense
ARMH2	0.477134	0.577394	0.812178	NA	1	0.32136	missense
NAXE	0.477143	0.367057	0.516324	0.948462	2	0.321351	missense
ATP5IF1	0.477166	0.524837	0.738304	NA	1	0.321331	missense
TMEM45B	0.477175	0.396581	0.557894	NA	1	0.321322	missense
ZNF764	0.477202	1.0282	1.44652	NA	1	0.321298	missense
GSC	0.477221	-0.429074	0.603667	NA	1	0.32128	missense
MYO9A	0.477305	0.0911697	0.128292	0.107797	3	0.321204	missense
ACAP1	0.477337	0.442603	0.622864	NA	1	0.321175	missense
BARHL2	0.477412	0.243092	0.342155	0.705559	3	0.321107	missense
OCM	0.477594	-0.138705	0.19531	0.455145	3	0.320942	missense
TPH2	0.4776	0.175066	0.246513	0.305893	2	0.320936	missense
ENPP7	0.477622	0.112831	0.158888	0.417165	3	0.320916	missense
ZMYM5	0.477701	0.668564	0.941632	NA	1	0.320844	missense
PNN	0.477704	-0.29327	0.413056	0.660447	2	0.320842	missense
GGH	0.47776	-0.538451	0.758478	NA	1	0.32079	missense
ZBTB37	0.477764	-1.09135	1.53732	NA	1	0.320786	missense
AVPR1A	0.477768	0.360367	0.507634	0.84143	2	0.320783	missense
RIMS1	0.477879	0.254919	0.359184	0.67878	2	0.320682	missense
LEPROTL1	0.477923	-0.552405	0.778422	NA	1	0.320642	missense
MAN1B1	0.478018	-0.121418	0.171133	0.524465	3	0.320556	missense
LGR4	0.478033	-0.184111	0.259506	0.785502	3	0.320542	missense
GREB1	0.478235	-0.157645	0.222303	0.0130066	3	0.320359	missense
CLOCK	0.478297	-0.378909	0.534394	0.4787	2	0.320303	missense
RNF13	0.478314	-1.07369	1.51434	NA	1	0.320287	missense
SLCO1A2	0.478321	0.197644	0.278762	0.0221482	2	0.32028	missense
KANSL1	0.478394	0.673665	0.950312	NA	1	0.320214	missense
BAG6	0.478431	-1.09282	1.54173	NA	1	0.320181	missense
MYO18A	0.478692	0.0701032	0.0989587	0.541687	3	0.319944	missense
UBE2C	0.478723	-1.09504	1.54589	NA	1	0.319916	missense
ESRP2	0.47889	-0.312081	0.440738	NA	1	0.319764	missense
IFI44	0.47904	0.660267	0.932781	NA	1	0.319628	missense
BAMBI	0.479048	-0.417901	0.590394	NA	1	0.319621	missense
FASTKD5	0.479056	0.448624	0.633809	NA	1	0.319614	missense
TAF4B	0.479209	0.518079	0.732189	NA	1	0.319475	missense
CPTP	0.479222	0.233589	0.330136	0.816105	3	0.319463	missense
FBXO22	0.479276	1.0327	1.45972	NA	1	0.319414	missense
SEMA3B	0.479296	0.329474	0.465729	NA	1	0.319397	missense
EVI5	0.479298	-0.283802	0.401172	0.276603	2	0.319394	missense
NME9	0.479305	-0.534478	0.75553	NA	1	0.319388	missense
AP3S2	0.479347	-0.551399	0.779523	NA	1	0.31935	missense
TTC31	0.479746	-0.222576	0.314947	0.65576	2	0.318989	missense
PPM1B	0.479859	0.675751	0.956437	NA	1	0.318886	missense
CREB1	0.47991	-1.09903	1.55572	NA	1	0.31884	missense
JCAD	0.479929	-1.06539	1.50816	NA	1	0.318823	missense
PRELID3A	0.480116	-1.09632	1.5526	NA	1	0.318654	missense
MAP3K19	0.480188	-0.462107	0.654543	0.546421	2	0.318588	missense
GCHFR	0.4803	0.489498	0.693516	0.863032	2	0.318488	missense
PRSS54	0.480329	-0.64366	0.911992	NA	1	0.318461	missense
PRIM1	0.48034	-0.369046	0.522908	0.794909	2	0.318452	missense
HORMAD2	0.480522	-0.414136	0.587042	NA	1	0.318287	missense
TMEM39B	0.480607	0.246089	0.348901	0.669114	2	0.31821	missense
EPB41L3	0.480612	0.114945	0.162969	0.539962	3	0.318206	missense
SOS1	0.48063	-0.209629	0.297224	0.942278	2	0.318189	missense
LANCL1	0.480676	-0.357376	0.506761	NA	1	0.318148	missense
COL5A3	0.48073	0.0939208	0.133197	0.531055	3	0.318099	missense
PPIC	0.480732	-0.37154	0.526914	0.556537	2	0.318097	missense
PHF1	0.48079	-0.245467	0.348164	NA	1	0.318044	missense
SEBOX	0.480798	-0.41789	0.592735	NA	1	0.318037	missense
DPP3	0.480966	0.240626	0.341435	0.0927053	3	0.317886	missense
TERF2	0.481012	-0.537732	0.763092	NA	1	0.317844	missense
SLC47A1	0.481095	-0.438031	0.621723	0.813446	2	0.317769	missense
GRPEL2	0.481197	-0.419882	0.596102	NA	1	0.317677	missense
WDPCP	0.481236	-0.266137	0.377866	0.376456	2	0.317642	missense
VCAN	0.481333	-0.146352	0.20784	0.0475	3	0.317554	missense
CNBD1	0.481385	0.167175	0.237438	0.414361	2	0.317507	missense
TMX2	0.481714	-0.36465	0.518301	0.896447	2	0.31721	missense
PPEF2	0.481737	-0.31391	0.446205	0.379295	2	0.31719	missense
IL22	0.481789	-1.08635	1.54436	NA	1	0.317143	missense
SMPD4	0.481954	-0.328924	0.467778	0.380423	2	0.316995	missense
ULK2	0.481959	0.448939	0.638463	0.107555	2	0.31699	missense
PPM1J	0.482065	-0.527604	0.750518	NA	1	0.316895	missense
ATP5PO	0.482213	-0.560282	0.797274	0.39116	2	0.316761	missense
IFNLR1	0.4823	-1.08495	1.54417	NA	1	0.316682	missense
SF3A2	0.482302	1.02225	1.45495	NA	1	0.316681	missense
TWF2	0.482441	-0.530169	0.754816	NA	1	0.316556	missense
HENMT1	0.482574	-0.535585	0.762759	NA	1	0.316436	missense
NFS1	0.482725	-0.1365	0.194465	0.283326	3	0.3163	missense
GNA14	0.482731	-0.102643	0.146232	0.803575	3	0.316295	missense
CDCA2	0.482884	-0.5467	0.77914	NA	1	0.316157	missense
B4GALT3	0.482964	0.662368	0.944158	NA	1	0.316086	missense
RHBDD2	0.483093	1.02751	1.46508	NA	1	0.315969	missense
H2BC12	0.483104	-1.07248	1.52924	NA	1	0.315959	missense
PBX2	0.483144	-0.352775	0.503063	NA	1	0.315923	missense
SUMF1	0.483182	-0.113746	0.162217	0.742367	3	0.315889	missense
CAB39	0.483197	-0.536211	0.764737	NA	1	0.315876	missense
ERICH6	0.483209	-1.067	1.52178	NA	1	0.315865	missense
OPA1	0.483293	0.129527	0.18477	0.671404	3	0.31579	missense
CLK4	0.483294	-0.432279	0.616648	0.233856	2	0.315788	missense
HNMT	0.483299	0.441427	0.629704	0.501686	2	0.315784	missense
DUSP1	0.483326	-0.523626	0.747009	NA	1	0.31576	missense
MYO1F	0.483627	0.103471	0.147714	0.136831	3	0.315489	missense
NTMT1	0.483819	-0.588806	0.840943	NA	1	0.315317	missense
ANO6	0.483825	0.153196	0.218799	0.790469	3	0.315312	missense
EAPP	0.483834	0.673222	0.961539	NA	1	0.315304	missense
C6orf52	0.483875	-1.10601	1.57982	NA	1	0.315267	missense
ABCF1	0.48409	-0.229492	0.327969	0.376406	2	0.315073	missense
CHIT1	0.484104	0.651688	0.93136	NA	1	0.315061	missense
RASSF2	0.484144	0.435696	0.622731	NA	1	0.315026	missense
TTC23	0.484297	0.439371	0.628204	0.449146	2	0.314888	missense
RFFL	0.484328	-0.533066	0.762221	NA	1	0.314861	missense
CORO1A	0.484359	-1.06601	1.52438	NA	1	0.314832	missense
SYVN1	0.484417	-1.05883	1.51431	NA	1	0.314781	missense
GALNTL6	0.484492	-0.325166	0.465124	0.645923	2	0.314714	missense
GPR137C	0.484511	-1.11663	1.59732	NA	1	0.314696	missense
RTF1	0.484534	-1.05472	1.50883	NA	1	0.314676	missense
ARHGAP1	0.484557	-0.389742	0.557578	0.860767	2	0.314655	missense
CLCN4	0.484591	0.413311	0.591342	NA	1	0.314624	missense
FZD10	0.48468	0.204788	0.293059	0.759452	3	0.314545	missense
ZDHHC3	0.484738	1.02681	1.4696	NA	1	0.314493	missense
SLC45A1	0.484749	0.163104	0.233444	0.712609	3	0.314483	missense
BCR	0.484768	-0.274994	0.393605	0.649438	2	0.314466	missense
UBA6	0.484792	0.251741	0.360342	0.483254	2	0.314445	missense
LSM8	0.484894	-1.0733	1.53668	NA	1	0.314353	missense
SH2D3A	0.484967	-0.235028	0.336555	0.411898	3	0.314287	missense
PCNX4	0.484973	-0.219757	0.314691	0.234231	2	0.314282	missense
SLITRK5	0.48498	-0.430562	0.616573	0.732484	2	0.314276	missense
C2CD5	0.484988	0.224138	0.320976	0.850899	2	0.314269	missense
ADGRB3	0.484997	-0.298171	0.427002	0.913481	2	0.314261	missense
LMNB2	0.485196	-0.412866	0.591524	NA	1	0.314083	missense
BPIFC	0.485222	1.02239	1.46489	NA	1	0.31406	missense
HSPA12B	0.485302	0.434517	0.622695	NA	1	0.313988	missense
UBAP2	0.485326	0.381895	0.547314	0.0982888	2	0.313966	missense
DPT	0.48537	-1.09034	1.56278	NA	1	0.313927	missense
HECW2	0.48546	-0.188983	0.270924	0.242259	3	0.313846	missense
PMM1	0.485545	0.163141	0.233923	0.602164	3	0.313771	missense
SCG5	0.485605	-0.533217	0.76467	NA	1	0.313717	missense
DGCR8	0.485627	-1.06742	1.53083	NA	1	0.313697	missense
FAM219B	0.485732	0.27911	0.400379	0.560868	2	0.313603	missense
GPAM	0.485743	0.164897	0.236548	0.45172	3	0.313594	missense
BTBD2	0.485744	0.237327	0.340452	0.534755	2	0.313593	missense
TTC36	0.485758	0.217311	0.311749	0.883356	3	0.31358	missense
TBL2	0.485881	0.231774	0.332591	0.476869	2	0.31347	missense
SRRM3	0.485961	0.486378	0.698069	NA	1	0.313399	missense
IL1A	0.485985	-1.08664	1.55968	NA	1	0.313377	missense
GAB2	0.486041	-0.530279	0.761219	NA	1	0.313327	missense
FMNL3	0.486118	0.17388	0.24965	0.260245	3	0.313259	missense
SLC14A1	0.486118	-0.158277	0.227247	0.343731	3	0.313259	missense
FAM120AOS	0.486134	0.157391	0.225984	0.230033	2	0.313244	missense
RPS9	0.486146	-1.08574	1.55896	NA	1	0.313234	missense
SH3YL1	0.486216	-0.157488	0.226166	0.608059	3	0.313171	missense
PCGF3	0.486391	-1.08911	1.56467	NA	1	0.313014	missense
CATSPERG	0.486402	1.02797	1.47687	NA	1	0.313005	missense
DPM3	0.486405	-1.09276	1.56997	NA	1	0.313002	missense
AJM1	0.486411	-0.360171	0.517465	0.938133	2	0.312997	missense
ANKRD26	0.48642	0.29815	0.428367	0.362887	2	0.312989	missense
ATP2C2	0.486517	-0.0636423	0.0914585	0.571908	3	0.312902	missense
ASB11	0.486683	-0.314968	0.452804	NA	1	0.312754	missense
CTNNA3	0.4867	-0.135794	0.195227	0.175564	3	0.312739	missense
ZC3H4	0.486717	-1.09521	1.57461	NA	1	0.312724	missense
PSMC3IP	0.486834	-0.551874	0.79366	NA	1	0.312619	missense
FSBP	0.486842	-1.10125	1.58375	NA	1	0.312612	missense
TMEM18	0.486866	-0.283738	0.408078	NA	1	0.312591	missense
ARL11	0.486948	-0.347637	0.500075	NA	1	0.312517	missense
ZNG1C	0.486979	0.994864	1.43121	NA	1	0.31249	missense
NANOS2	0.487004	-1.08117	1.55545	NA	1	0.312468	missense
ABCC2	0.487078	-0.140761	0.202545	0.384296	2	0.312401	missense
SHISAL2B	0.487163	-0.215725	0.310472	0.416422	2	0.312326	missense
TEKT1	0.487172	-0.531444	0.764871	NA	1	0.312318	missense
LRIF1	0.487207	1.00438	1.44565	NA	1	0.312287	missense
LRRC4C	0.487293	0.508228	0.731662	NA	1	0.31221	missense
NETO2	0.487346	0.552949	0.796141	NA	1	0.312163	missense
LIPJ	0.487405	0.15544	0.223835	0.864382	3	0.31211	missense
TIMM23	0.487406	-0.209714	0.301989	NA	1	0.312109	missense
TIMM23B	0.487406	-0.209714	0.301989	NA	1	0.312109	missense
COL5A2	0.487413	-0.0998312	0.14376	0.601927	3	0.312103	missense
ADRA2C	0.487456	-1.08651	1.56476	NA	1	0.312065	missense
CTSW	0.487484	-0.119249	0.171751	0.0570901	3	0.31204	missense
CDK20	0.487724	0.357953	0.515831	0.899748	2	0.311826	missense
SLC4A7	0.487904	-0.229813	0.331311	0.780308	3	0.311666	missense
UFC1	0.487963	0.515056	0.742634	NA	1	0.311613	missense
NSG1	0.488006	0.314253	0.453151	NA	1	0.311575	missense
GBP1	0.488075	-0.264009	0.38076	0.246186	2	0.311513	missense
CLDN15	0.488077	-0.32355	0.466634	0.638382	2	0.311511	missense
C1QA	0.488128	0.996261	1.43701	NA	1	0.311466	missense
PTH2R	0.488201	0.436471	0.629671	0.331666	2	0.311401	missense
MYOM1	0.488223	-0.0958625	0.138302	0.145083	3	0.311381	missense
RABEP1	0.488238	1.00733	1.45334	NA	1	0.311368	missense
ABHD10	0.488242	0.507885	0.732765	NA	1	0.311365	missense
PGM1	0.488317	0.18404	0.265575	0.0505488	3	0.311298	missense
PLEKHA7	0.488327	0.388868	0.561159	0.0329712	2	0.31129	missense
UBXN10	0.488547	0.520712	0.751799	0.47685	2	0.311094	missense
BCL3	0.488678	-1.08395	1.56547	NA	1	0.310977	missense
MTHFS	0.488699	-0.536206	0.77444	NA	1	0.310958	missense
SLC2A1	0.488795	-0.253448	0.366134	0.334656	2	0.310873	missense
MYOZ1	0.488798	0.363236	0.524739	0.0230568	2	0.310871	missense
XRCC5	0.488812	1.00874	1.4573	NA	1	0.310858	missense
EFCAB2	0.489041	0.246208	0.355877	0.581243	2	0.310654	missense
KRT33A	0.489285	-0.101148	0.146285	0.710135	3	0.310438	missense
LCP2	0.489321	0.653852	0.945707	NA	1	0.310406	missense
TEPSIN	0.489528	-0.442167	0.639839	0.842747	2	0.310223	missense
ARL5B	0.489537	-0.525657	0.760669	NA	1	0.310215	missense
EDRF1	0.489759	0.386632	0.559774	0.898096	2	0.310018	missense
HEXD	0.489776	-0.220834	0.319741	0.390548	3	0.310002	missense
CASP3	0.489784	-1.08589	1.57227	NA	1	0.309996	missense
LRRC42	0.489837	0.511018	0.739995	NA	1	0.309949	missense
SOX7	0.489894	0.248633	0.360089	0.915654	3	0.309898	missense
ST7	0.490246	0.538394	0.780374	0.0564984	2	0.309586	missense
FUT4	0.490512	-0.533766	0.774142	NA	1	0.30935	missense
OR51B6	0.490606	-0.248035	0.359813	0.371075	2	0.309267	missense
SLC24A2	0.490613	-0.161313	0.234013	0.864277	3	0.309261	missense
GJD3	0.490744	-0.49272	0.714992	NA	1	0.309145	missense
UTP11	0.490809	-0.40051	0.581273	NA	1	0.309087	missense
SH3TC1	0.490857	-0.094213	0.136749	0.442045	3	0.309045	missense
FDXACB1	0.490871	0.389392	0.565218	0.650978	2	0.309032	missense
SLC10A2	0.490898	-0.167599	0.243291	0.645849	3	0.309009	missense
GPR179	0.491239	-0.245242	0.35628	NA	1	0.308708	missense
SPRYD4	0.491267	-0.231777	0.336741	NA	1	0.308682	missense
CSNK1G2	0.491279	-1.07606	1.56342	NA	1	0.308672	missense
ARHGAP19	0.491314	0.391042	0.568193	0.146561	2	0.308641	missense
STOM	0.491327	0.239527	0.348048	0.739296	2	0.308629	missense
TAS1R3	0.491483	0.0798404	0.116055	0.379618	3	0.308492	missense
EP400	0.491485	0.0682134	0.0991547	0.84984	3	0.30849	missense
MINDY3	0.491712	0.637977	0.927846	NA	1	0.308289	missense
BHMT2	0.49173	-0.144877	0.210712	0.31347	3	0.308273	missense
SCPEP1	0.491881	-0.125667	0.182837	0.519539	3	0.30814	missense
IL23R	0.491975	-0.356377	0.518615	0.854124	3	0.308057	missense
KRT75	0.492154	0.103112	0.150115	0.997394	3	0.307899	missense
PKP2	0.492171	-0.180774	0.263189	0.0588392	3	0.307884	missense
CRYBB1	0.492254	0.275005	0.400456	0.561993	2	0.307811	missense
PHLPP1	0.492303	0.269473	0.392446	NA	1	0.307767	missense
TMEM126B	0.492427	0.244796	0.356609	0.761835	2	0.307659	missense
MFSD1	0.492464	-0.220281	0.320925	0.0355211	2	0.307626	missense
ACOD1	0.492594	0.165155	0.240685	0.329644	3	0.307511	missense
SEC16A	0.492627	-0.521281	0.759734	NA	1	0.307482	missense
CTSV	0.492658	-0.293302	0.427499	0.982856	2	0.307455	missense
ZNF709	0.492658	-1.11957	1.63182	NA	1	0.307454	missense
NEUROG2	0.492794	-0.379172	0.552832	0.570231	2	0.307335	missense
PLEKHA4	0.492883	-0.440484	0.642358	0.801956	2	0.307256	missense
PPP1R36	0.49303	0.279894	0.408309	0.924019	2	0.307126	missense
KDELR1	0.493052	0.980977	1.43112	NA	1	0.307107	missense
EBF2	0.49309	-0.527817	0.770084	NA	1	0.307073	missense
TYROBP	0.493115	-0.517613	0.755239	NA	1	0.307052	missense
KCNK15	0.493141	-0.295861	0.431711	0.688063	2	0.307029	missense
GSTK1	0.49335	0.230075	0.33588	0.446705	2	0.306845	missense
ADGRF5	0.493403	0.443237	0.64715	0.936425	2	0.306798	missense
ELP2	0.493549	0.256136	0.374099	0.140585	3	0.30667	missense
YWHAE	0.493557	-1.06853	1.56067	NA	1	0.306663	missense
PAK2	0.493561	-1.08808	1.58924	NA	1	0.306659	missense
KANSL3	0.493562	-1.05019	1.53389	NA	1	0.306659	missense
PEA15	0.493576	0.990298	1.44647	NA	1	0.306646	missense
EIF4EBP3	0.493584	0.507237	0.740903	NA	1	0.306639	missense
PAG1	0.493753	-0.150754	0.220287	NA	1	0.30649	missense
IFT57	0.493793	-0.315416	0.460939	0.24803	2	0.306455	missense
ZSCAN32	0.493958	-1.0794	1.578	NA	1	0.30631	missense
C1R	0.494039	0.371766	0.543597	NA	1	0.306239	missense
TMEM219	0.494045	-1.08193	1.58202	NA	1	0.306234	missense
ZNF333	0.494174	0.218972	0.320282	0.99219	2	0.30612	missense
FUBP3	0.494235	-0.53555	0.783439	NA	1	0.306067	missense
MARCHF11	0.494251	-1.06816	1.56263	NA	1	0.306052	missense
OTULINL	0.494498	0.636345	0.931456	NA	1	0.305835	missense
FKBP15	0.494541	-0.299207	0.43801	0.863856	2	0.305798	missense
GPC6	0.494607	0.499247	0.730962	NA	1	0.30574	missense
COL4A2	0.494742	-0.0566317	0.0829421	0.379053	3	0.305621	missense
PRKACB	0.494775	-1.07979	1.58157	NA	1	0.305592	missense
BTBD17	0.494779	0.276186	0.404533	0.376693	2	0.305589	missense
ACAA2	0.494843	-0.122791	0.17988	0.777956	3	0.305532	missense
NUP205	0.494922	-0.265577	0.389123	0.399087	2	0.305463	missense
CDK5RAP1	0.495024	0.45536	0.667352	0.0408628	2	0.305373	missense
SCAMP5	0.495067	0.994996	1.45836	NA	1	0.305336	missense
SOAT2	0.495069	0.145915	0.213867	0.146757	3	0.305335	missense
NEMP1	0.495155	-1.12328	1.64672	NA	1	0.305259	missense
NSF	0.495208	-0.314477	0.461077	0.683752	2	0.305212	missense
CCDC127	0.495301	0.259848	0.381064	0.79187	3	0.305131	missense
CA7	0.495358	0.49831	0.730862	NA	1	0.305081	missense
DUSP5	0.495482	-0.289011	0.424009	0.865345	3	0.304972	missense
ACTB	0.495602	-1.09969	1.6138	NA	1	0.304867	missense
CKMT2	0.495637	-0.246429	0.361667	0.419757	2	0.304836	missense
ARCN1	0.495681	-0.546015	0.801429	NA	1	0.304798	missense
TMEM266	0.495686	-0.231365	0.339597	0.553007	2	0.304793	missense
NUDC	0.496035	-0.313874	0.461077	0.0442002	2	0.304487	missense
HPS6	0.496044	-0.25501	0.374614	0.887944	2	0.30448	missense
BCL9	0.496106	-0.282048	0.414393	0.366153	2	0.304425	missense
KDF1	0.496179	-1.08952	1.60102	NA	1	0.304361	missense
LGSN	0.496319	0.173793	0.255467	0.466827	3	0.304239	missense
TOMT	0.496341	0.201901	0.2968	0.847919	2	0.30422	missense
PCDHGB1	0.496379	0.289507	0.425622	0.406411	2	0.304186	missense
RXFP1	0.496385	0.293418	0.431378	0.513427	2	0.304181	missense
TMEM8B	0.496421	-1.0753	1.58102	NA	1	0.30415	missense
TSPAN1	0.496493	0.18721	0.275301	0.149676	3	0.304087	missense
AAMP	0.496507	-0.532827	0.783573	NA	1	0.304075	missense
NMRAL1	0.496554	-0.265471	0.390443	0.230478	3	0.304034	missense
FAM117B	0.496724	-0.530618	0.78072	NA	1	0.303885	missense
FRA10AC1	0.496731	-0.517498	0.761427	NA	1	0.303879	missense
PCDHGA4	0.496791	-0.464953	0.68421	NA	1	0.303826	missense
PCDHGA9	0.496791	-0.464953	0.68421	NA	1	0.303826	missense
TPGS1	0.497065	-1.11035	1.635	NA	1	0.303586	missense
MEPCE	0.497076	-1.08721	1.60097	NA	1	0.303577	missense
UBXN4	0.497081	-1.07931	1.58935	NA	1	0.303572	missense
INPP5J	0.49711	-0.151515	0.223129	0.136303	3	0.303547	missense
CKMT1A	0.49715	-1.08261	1.59446	NA	1	0.303513	missense
SAP30BP	0.497164	-0.595298	0.87678	NA	1	0.3035	missense
NR0B1	0.497175	0.408125	0.60112	NA	1	0.303491	missense
ASNS	0.497198	-0.310204	0.456917	0.865548	2	0.303471	missense
LRRK2	0.497222	-0.115982	0.170847	0.535845	3	0.30345	missense
NINJ2	0.497323	0.977813	1.4407	NA	1	0.303361	missense
SOX13	0.49736	-0.163249	0.24055	0.0632949	3	0.303329	missense
STX7	0.497497	0.985315	1.45234	NA	1	0.303209	missense
DHRS2	0.497527	-1.08663	1.60178	NA	1	0.303183	missense
DHX33	0.497538	-0.220058	0.324392	0.425368	3	0.303174	missense
HMX2	0.497733	0.214943	0.316997	0.194896	3	0.303003	missense
TUBA8	0.497854	0.111627	0.164673	0.777078	3	0.302898	missense
DPYSL2	0.497879	0.216249	0.319031	0.0738014	2	0.302877	missense
PAN2	0.498196	-0.260732	0.384941	0.842288	3	0.3026	missense
TIA1	0.498287	-0.525153	0.77549	NA	1	0.302521	missense
XKR4	0.49841	0.291234	0.430188	0.599549	2	0.302413	missense
ZBTB24	0.498421	-1.0918	1.61276	NA	1	0.302404	missense
BBOF1	0.49845	0.97321	1.43768	NA	1	0.302379	missense
ATG10	0.498451	-1.1295	1.66857	NA	1	0.302377	missense
CTNNBIP1	0.49866	0.377861	0.558471	0.185161	2	0.302195	missense
SLC12A2	0.498704	0.0959416	0.141814	0.730141	3	0.302157	missense
PTPRK	0.498876	-0.222908	0.329619	0.452808	2	0.302007	missense
SUPT7L	0.49902	0.219106	0.324106	0.277256	3	0.301882	missense
ZNF667	0.499047	-0.526447	0.77878	NA	1	0.301858	missense
ZNF66	0.499047	-0.526447	0.77878	NA	1	0.301858	missense
ODF3L2	0.499055	-0.204491	0.302512	0.931848	3	0.301851	missense
TNNI3	0.49912	-0.228779	0.338493	0.153994	2	0.301795	missense
LYZL2	0.499179	-0.45496	0.673235	NA	1	0.301743	missense
TMPRSS13	0.499211	0.23651	0.350006	0.754434	3	0.301716	missense
NUDT2	0.499271	-1.07362	1.58905	NA	1	0.301663	missense
RGS18	0.49929	-1.09133	1.61534	NA	1	0.301647	missense
HIPK2	0.499356	0.428593	0.63448	0.718337	2	0.30159	missense
C19orf84	0.49954	-0.48109	0.712501	NA	1	0.30143	missense
CACNA2D4	0.499636	-0.120121	0.177941	0.157118	3	0.301346	missense
H4C3	0.499658	-0.402508	0.596284	NA	1	0.301327	missense
METTL24	0.49971	-1.06222	1.57379	NA	1	0.301282	missense
SGCB	0.499784	0.168055	0.249034	0.145227	3	0.301217	missense
BOLA1	0.499843	-0.282185	0.418215	0.546801	2	0.301167	missense
NCAPG	0.499844	0.376609	0.558158	0.0946213	2	0.301166	missense
YME1L1	0.499943	0.363235	0.538461	NA	1	0.30108	missense
TMEM145	0.499999	-0.524401	0.777476	NA	1	0.301031	missense
TMEM14C	0.500161	0.983893	1.45927	NA	1	0.30089	missense
TSHZ1	0.500192	-1.06947	1.5863	NA	1	0.300863	missense
USP4	0.500236	0.342482	0.508045	0.484895	2	0.300825	missense
RAD54B	0.500281	0.0910294	0.135049	0.71127	3	0.300786	missense
STK17B	0.500331	-1.10195	1.63502	NA	1	0.300743	missense
TGIF2	0.500369	-1.09818	1.62957	NA	1	0.30071	missense
GABRG1	0.500377	0.208172	0.308908	0.504469	2	0.300703	missense
CD101	0.50038	-0.19135	0.283947	0.937123	2	0.3007	missense
IKZF4	0.500442	0.960951	1.42618	NA	1	0.300646	missense
UGT1A4	0.500576	0.234987	0.348861	0.687865	3	0.30053	missense
RDH12	0.500752	0.150596	0.223667	0.0335069	3	0.300378	missense
PTPN12	0.500931	-0.361282	0.536802	0.745315	2	0.300222	missense
ZNF507	0.501156	-0.426733	0.634386	0.171868	2	0.300027	missense
CCDC14	0.501237	-0.524588	0.780004	NA	1	0.299957	missense
DNAJC18	0.501303	0.435153	0.647124	0.23645	2	0.2999	missense
NADSYN1	0.501321	0.122453	0.18211	0.800506	3	0.299884	missense
USP46	0.501351	-1.094	1.62709	NA	1	0.299858	missense
REEP4	0.501373	-0.163946	0.243847	0.317331	3	0.299839	missense
ZNF608	0.501472	-1.05265	1.56604	NA	1	0.299753	missense
EIF2A	0.501511	0.222009	0.330314	0.269812	2	0.299719	missense
SPATA6	0.501535	-0.514306	0.765249	NA	1	0.299699	missense
HYAL2	0.50158	-0.511274	0.760819	NA	1	0.299659	missense
CALHM6	0.501728	-0.284927	0.424143	0.487318	2	0.299531	missense
CNTRL	0.501731	-1.10336	1.64248	NA	1	0.299529	missense
MME	0.501792	-0.117715	0.175257	0.901992	3	0.299476	missense
DEFB119	0.501823	0.967917	1.44116	NA	1	0.29945	missense
CDC42EP1	0.501971	0.497673	0.741256	NA	1	0.299321	missense
PAXX	0.502024	-1.07038	1.59447	NA	1	0.299276	missense
MCCC2	0.502118	0.125246	0.18661	0.710245	3	0.299194	missense
CBLC	0.502205	0.146286	0.218004	0.84703	3	0.299119	missense
SLC2A6	0.502217	0.202637	0.30199	0.441648	2	0.299108	missense
TMEM192	0.502255	-1.05987	1.57966	NA	1	0.299076	missense
MLKL	0.502288	-0.0933501	0.139143	0.100664	3	0.299047	missense
CKB	0.502302	0.423673	0.631526	0.0756325	2	0.299035	missense
HDC	0.502393	0.255748	0.381299	0.00356947	2	0.298956	missense
GMPPB	0.502396	0.176221	0.262732	0.0286418	2	0.298954	missense
CES4A	0.502465	-0.236747	0.353028	0.908076	3	0.298894	missense
DHX32	0.502472	0.426959	0.636678	NA	1	0.298888	missense
POU5F1	0.502495	-0.528066	0.78749	NA	1	0.298868	missense
SFRP5	0.502848	-0.308046	0.45976	0.141636	2	0.298563	missense
GSX2	0.502912	0.672312	1.00358	NA	1	0.298508	missense
NCALD	0.502946	-1.0904	1.6278	NA	1	0.298478	missense
KAT5	0.502955	0.963114	1.43781	NA	1	0.298471	missense
INHBA	0.50299	0.63934	0.954534	NA	1	0.298441	missense
MSH4	0.503016	0.131443	0.196257	0.268534	3	0.298418	missense
SCAMP2	0.503037	0.293976	0.438955	0.14087	2	0.2984	missense
MYO1D	0.50304	-0.131663	0.196596	0.617223	3	0.298398	missense
DSCAM	0.503055	-0.173866	0.259621	0.0244263	2	0.298384	missense
CLCN3	0.503195	0.191349	0.285821	0.324703	2	0.298264	missense
TIMELESS	0.50337	0.198873	0.297182	0.980044	2	0.298112	missense
SLC31A2	0.5034	0.490879	0.733587	NA	1	0.298087	missense
KIAA0319	0.50348	0.226549	0.338627	0.736827	3	0.298018	missense
TSSC4	0.503545	0.620604	0.927767	NA	1	0.297962	missense
NR6A1	0.503742	-0.198142	0.296348	0.31272	3	0.297792	missense
OAF	0.503744	-0.373745	0.558988	0.524565	2	0.29779	missense
VPS29	0.503784	-1.06562	1.59393	NA	1	0.297756	missense
DDIAS	0.503947	-1.08698	1.6265	NA	1	0.297615	missense
RASGRF1	0.504145	-0.603799	0.903916	NA	1	0.297444	missense
RHOD	0.504218	-0.204893	0.306786	0.217053	3	0.297382	missense
GDF6	0.50425	0.337137	0.504833	0.317156	2	0.297354	missense
RDH11	0.504258	0.168094	0.251712	0.275289	3	0.297347	missense
PEAR1	0.504261	0.122868	0.183989	0.693702	3	0.297345	missense
TSEN2	0.504379	0.275292	0.412351	0.770281	3	0.297243	missense
PLA2G12B	0.504403	0.950331	1.42355	NA	1	0.297223	missense
SLC22A1	0.504457	0.112562	0.168634	0.815326	3	0.297176	missense
CALCA	0.504515	0.951931	1.42632	NA	1	0.297126	missense
GPR141	0.504538	0.239683	0.359147	0.879401	2	0.297106	missense
TREM2	0.50454	-1.06911	1.60199	NA	1	0.297105	missense
ZNF614	0.504571	0.614268	0.920505	NA	1	0.297078	missense
LRRC36	0.504581	-1.07738	1.61454	NA	1	0.297069	missense
RAB3C	0.504643	-0.398886	0.597848	NA	1	0.297016	missense
DBN1	0.504676	-1.07738	1.61489	NA	1	0.296987	missense
DGKI	0.504689	-0.308255	0.462062	0.243853	2	0.296976	missense
KLHL2	0.504801	-0.284228	0.426159	0.0867757	2	0.296879	missense
SECISBP2	0.504817	0.227934	0.341766	0.285076	2	0.296866	missense
SNRNP27	0.504842	0.961926	1.44241	NA	1	0.296844	missense
HNRNPM	0.504913	-1.04413	1.56594	NA	1	0.296783	missense
SDAD1	0.504927	-0.279167	0.418693	0.0922281	2	0.296772	missense
B4GALT1	0.505074	0.305952	0.459024	0.806079	3	0.296645	missense
DPCD	0.505129	0.212753	0.319237	0.404278	2	0.296598	missense
GPR85	0.505154	-0.420953	0.631679	0.955089	2	0.296577	missense
ABCB4	0.505225	0.141255	0.212001	0.382855	2	0.296515	missense
YIF1B	0.505287	-0.577166	0.866363	NA	1	0.296462	missense
FAM83G	0.505335	-0.410569	0.61636	0.86652	2	0.296421	missense
HECTD2	0.505357	-1.07428	1.61283	NA	1	0.296402	missense
DUSP2	0.505368	0.181693	0.272785	0.673525	2	0.296392	missense
FUT7	0.505484	-0.284362	0.427043	0.360179	2	0.296292	missense
KIF12	0.505585	-0.344492	0.517466	0.125684	2	0.296206	missense
KLHL42	0.505592	-0.340553	0.511559	NA	1	0.2962	missense
SFPQ	0.505618	0.483319	0.726058	NA	1	0.296177	missense
OTUB1	0.505658	-1.08109	1.62421	NA	1	0.296143	missense
FARSB	0.505771	0.180503	0.271255	0.829687	2	0.296047	missense
DOCK1	0.505803	-0.208763	0.313747	0.976665	2	0.296018	missense
PLEKHS1	0.505956	-0.539737	0.811455	NA	1	0.295887	missense
WNT2	0.506087	0.167013	0.251169	0.319823	3	0.295775	missense
ZNF660	0.506093	-1.06654	1.60399	NA	1	0.295769	missense
HTR2A	0.506114	0.482497	0.725667	NA	1	0.295752	missense
RNF170	0.506253	-0.513051	0.771874	NA	1	0.295632	missense
ADSS2	0.506391	-1.10939	1.66959	NA	1	0.295514	missense
KCNH2	0.5064	-0.0766433	0.115348	0.66538	3	0.295507	missense
AFP	0.506465	-0.245227	0.369121	0.161388	3	0.295451	missense
TUBA3E	0.506488	0.107422	0.161704	0.872418	3	0.295431	missense
ATP10A	0.506588	0.0998634	0.15036	0.57692	3	0.295346	missense
NSUN2	0.506594	-0.234381	0.352904	0.626792	2	0.29534	missense
LINGO3	0.506623	-0.341572	0.514335	NA	1	0.295315	missense
DDO	0.506731	-0.161162	0.242738	0.273647	2	0.295223	missense
TRPA1	0.506782	-0.155113	0.233654	0.452083	2	0.295179	missense
OVCH2	0.506782	-0.371318	0.559334	NA	1	0.295178	missense
BANF2	0.50684	-1.08004	1.62713	NA	1	0.295129	missense
NIPAL2	0.50688	-0.130973	0.197337	0.448656	3	0.295095	missense
CHRNB1	0.506928	-0.146553	0.220837	0.824408	3	0.295053	missense
GLIS1	0.50693	-0.283767	0.427601	0.513517	2	0.295052	missense
RNF157	0.506969	-0.34351	0.517675	NA	1	0.295019	missense
NOTCH3	0.506984	0.0723274	0.109002	0.888671	3	0.295005	missense
FRMD6	0.506991	-0.130451	0.196601	0.808524	3	0.295	missense
AKR1C4	0.507034	-0.518243	0.781118	NA	1	0.294963	missense
CELF1	0.507176	-1.08288	1.63271	NA	1	0.294841	missense
CRTAC1	0.507278	0.165532	0.24964	0.517483	3	0.294754	missense
SENP2	0.507303	-1.08189	1.6317	NA	1	0.294732	missense
OR10K2	0.507391	0.513297	0.774313	NA	1	0.294657	missense
PTGES	0.507409	0.407352	0.614521	NA	1	0.294642	missense
SF3B1	0.507563	-0.353592	0.533614	NA	1	0.29451	missense
PARP2	0.507711	-0.163159	0.246312	0.990334	2	0.294384	missense
ADAM17	0.507886	0.416084	0.628398	NA	1	0.294234	missense
MTMR10	0.507917	0.181089	0.273513	0.109085	2	0.294208	missense
COL6A5	0.507928	0.0893535	0.134961	0.482322	3	0.294198	missense
KDELR3	0.507998	-0.218974	0.330797	0.124623	2	0.294138	missense
PSMB3	0.508057	0.672633	1.01627	NA	1	0.294088	missense
ELANE	0.508106	-0.464802	0.702341	NA	1	0.294045	missense
HGS	0.508204	-1.05753	1.59835	NA	1	0.293962	missense
MX1	0.508436	-0.108345	0.163843	0.531381	3	0.293764	missense
ZIC4	0.50844	0.160671	0.242975	0.246885	2	0.29376	missense
ROPN1B	0.508455	-1.08648	1.64308	NA	1	0.293748	missense
MSANTD1	0.508464	-1.06154	1.60541	NA	1	0.29374	missense
NRK	0.508499	-0.381917	0.577632	NA	1	0.29371	missense
TBX18	0.50855	-0.184866	0.279635	0.688018	3	0.293666	missense
GRK3	0.508698	-0.509888	0.771546	NA	1	0.29354	missense
E2F4	0.508734	-0.370343	0.560439	NA	1	0.293509	missense
ZNHIT6	0.508757	-1.08885	1.64784	NA	1	0.293489	missense
MOV10	0.508852	-0.176534	0.267222	0.917217	3	0.293408	missense
NDUFA8	0.508929	-0.284306	0.430436	0.328607	2	0.293343	missense
STRC	0.509106	-0.204898	0.310343	0.215862	3	0.293192	missense
COMMD8	0.509151	-1.05975	1.60529	NA	1	0.293153	missense
ZNF470	0.509338	0.286587	0.434309	0.212298	2	0.292994	missense
CIB3	0.509351	-0.416328	0.630944	0.292646	2	0.292983	missense
TBCCD1	0.509387	-0.147072	0.222907	0.831402	3	0.292953	missense
DHRS11	0.509559	-0.282449	0.428261	NA	1	0.292805	missense
H4C16	0.509562	0.620143	0.940295	NA	1	0.292803	missense
SYT12	0.509576	-0.18952	0.28737	0.928859	3	0.292791	missense
SFR1	0.509587	0.349676	0.530229	0.71503	2	0.292782	missense
CCNL2	0.50959	0.94326	1.43032	NA	1	0.292779	missense
PMM2	0.509681	-0.170278	0.258257	0.611091	3	0.292702	missense
UBE2T	0.50972	-0.620693	0.94148	NA	1	0.292668	missense
NDNF	0.509725	-0.196096	0.297446	0.0705367	2	0.292664	missense
ITPKA	0.509759	-1.09092	1.65488	NA	1	0.292635	missense
CNDP2	0.50984	0.263328	0.399535	0.0385946	2	0.292566	missense
RNF152	0.509842	-0.179667	0.272602	0.162736	2	0.292564	missense
PLB1	0.509844	0.218466	0.331471	0.725373	3	0.292563	missense
SCARF1	0.509852	0.2857	0.433491	0.290463	2	0.292556	missense
CPEB2	0.509905	-1.10817	1.68162	NA	1	0.292511	missense
LITAF	0.509932	-0.394903	0.599297	NA	1	0.292488	missense
AOC1	0.509943	-0.347373	0.527181	0.867233	2	0.292478	missense
MOB1A	0.510031	-0.51948	0.788538	NA	1	0.292403	missense
SNX19	0.510134	-0.258484	0.392458	0.953755	2	0.292315	missense
LRRC58	0.510294	0.938991	1.42621	NA	1	0.29218	missense
NCKAP5	0.510297	-1.07416	1.63152	NA	1	0.292177	missense
PI4K2B	0.510318	-0.216122	0.328283	0.369096	2	0.292159	missense
MPDZ	0.510395	-0.110506	0.167886	0.063718	3	0.292094	missense
CPLX3	0.510396	-1.13606	1.72596	NA	1	0.292093	missense
TMPPE	0.510397	-0.261196	0.396822	0.0124355	2	0.292092	missense
CUTA	0.510474	0.600936	0.913139	NA	1	0.292026	missense
C19orf44	0.510586	-1.08283	1.64582	NA	1	0.291931	missense
KRT222	0.510711	-0.212767	0.323486	0.902316	3	0.291825	missense
ETFB	0.510788	-0.149947	0.228018	0.901967	3	0.291759	missense
SH2D4B	0.511087	0.429987	0.654324	NA	1	0.291506	missense
HGSNAT	0.511154	-0.132334	0.201409	0.730826	3	0.291448	missense
NUDCD2	0.511158	-1.09162	1.66143	NA	1	0.291445	missense
GCNT2	0.511163	-0.22597	0.343927	0.296414	2	0.29144	missense
ECSIT	0.511188	0.193414	0.294395	0.401964	3	0.291419	missense
ZNF205	0.511235	-1.07869	1.64205	NA	1	0.291379	missense
PHEX	0.511239	0.198027	0.301452	NA	1	0.291376	missense
POLR2D	0.511279	0.610825	0.929936	NA	1	0.291342	missense
UQCRH	0.511316	0.61109	0.930421	NA	1	0.29131	missense
SFRP4	0.511345	-0.175875	0.267799	0.79896	3	0.291286	missense
RGS6	0.511405	0.611084	0.930606	NA	1	0.291235	missense
ARHGAP20	0.511463	-0.287726	0.438232	0.21647	2	0.291186	missense
C6orf58	0.511536	0.479926	0.731096	NA	1	0.291124	missense
LRRTM2	0.511578	-1.0777	1.64188	NA	1	0.291088	missense
FAM13A	0.511639	0.607744	0.926033	NA	1	0.291036	missense
NME6	0.511656	-1.07046	1.63115	NA	1	0.291022	missense
TMCC1	0.511689	0.614303	0.936138	NA	1	0.290994	missense
STX12	0.511697	0.92824	1.41457	NA	1	0.290988	missense
NECAB3	0.511886	-0.357936	0.545715	0.744306	2	0.290827	missense
USP38	0.512059	-0.307365	0.468805	0.138025	2	0.29068	missense
CEL	0.512088	-0.132155	0.201581	0.174774	3	0.290656	missense
TCF3	0.512145	-0.249916	0.38126	0.930063	3	0.290607	missense
MED19	0.512199	-0.353768	0.53976	0.278658	2	0.290561	missense
CCND3	0.512298	-1.07471	1.64012	NA	1	0.290477	missense
FGD5	0.512342	0.274627	0.419152	0.678641	2	0.29044	missense
HOXC10	0.512398	0.14428	0.220239	0.871565	3	0.290392	missense
GLE1	0.51241	-0.226863	0.346308	0.61666	2	0.290383	missense
TXLNB	0.512418	-0.26478	0.404196	0.225733	2	0.290376	missense
SSH3	0.51243	-0.216022	0.329775	0.0980801	3	0.290366	missense
CUL3	0.512542	-0.50488	0.770944	NA	1	0.290271	missense
PCDHAC1	0.512568	0.157857	0.241061	0.784878	2	0.290248	missense
FAM210A	0.512603	-1.09337	1.6698	NA	1	0.290219	missense
HK1	0.51275	0.194673	0.29741	0.626919	3	0.290095	missense
EYA3	0.512777	-0.167002	0.255152	0.915077	2	0.290071	missense
RANBP9	0.512786	0.225185	0.344053	0.551634	2	0.290064	missense
BARHL1	0.512863	-0.218536	0.333956	0.0264989	3	0.289998	missense
TIPARP	0.512871	-1.08548	1.6588	NA	1	0.289992	missense
SKIC3	0.512923	0.953557	1.45738	NA	1	0.289948	missense
FAM110D	0.512964	0.924766	1.41352	NA	1	0.289913	missense
CA11	0.513011	0.402117	0.614711	NA	1	0.289873	missense
DLK1	0.513084	0.298829	0.456895	0.889826	2	0.289812	missense
HELQ	0.513087	0.214822	0.328454	0.520954	2	0.289809	missense
PFN4	0.513244	-0.233355	0.356924	0.781016	2	0.289676	missense
ANKRD60	0.513249	-0.250571	0.383261	0.851768	3	0.289672	missense
RRAD	0.513315	0.226013	0.345753	0.229046	2	0.289616	missense
PDXP	0.513412	-1.09495	1.67542	NA	1	0.289534	missense
TAAR9	0.513463	0.340981	0.521812	NA	1	0.289491	missense
ZCRB1	0.513476	-0.214161	0.327747	0.996157	2	0.28948	missense
GBP7	0.513539	0.166893	0.255447	0.0648139	3	0.289427	missense
ZNF474	0.51357	-0.428995	0.656671	0.577123	2	0.2894	missense
GRIA4	0.513717	0.322139	0.493276	0.0979801	2	0.289276	missense
ARRDC3	0.513742	-1.07379	1.64433	NA	1	0.289255	missense
SRPK2	0.513744	-1.08707	1.66469	NA	1	0.289253	missense
FHIP2A	0.513859	0.657023	1.00641	NA	2	0.289156	missense
SLC35C1	0.513928	-0.344906	0.528402	0.968419	2	0.289098	missense
TMEM231	0.513964	-0.17379	0.266273	0.574257	2	0.289067	missense
NAA30	0.514035	-1.1435	1.75231	NA	1	0.289007	missense
GH2	0.514079	-1.1502	1.76276	NA	1	0.28897	missense
ELOVL5	0.514087	0.924705	1.4172	NA	1	0.288963	missense
AGO4	0.514115	-0.314483	0.482008	0.193911	2	0.28894	missense
ART4	0.514163	0.611602	0.937508	NA	1	0.288899	missense
UQCRC1	0.514297	-0.197572	0.30295	0.160945	2	0.288786	missense
POLD1	0.514331	0.372671	0.571486	0.46262	2	0.288757	missense
GIGYF2	0.51441	0.270764	0.415291	0.760261	3	0.288691	missense
OXA1L	0.514513	-0.275336	0.422407	0.5357	2	0.288604	missense
ASB16	0.514547	0.249036	0.38209	0.088771	2	0.288575	missense
BRDT	0.514548	-0.509715	0.782044	NA	1	0.288574	missense
PFN1	0.514622	-1.10722	1.69909	NA	1	0.288511	missense
PIDD1	0.514633	0.275829	0.423283	0.0407737	2	0.288503	missense
SELENON	0.51465	0.11848	0.181826	0.377019	3	0.288488	missense
ZNF462	0.51471	-1.07539	1.65058	NA	1	0.288438	missense
ACTG1	0.514711	0.668346	1.02583	NA	1	0.288437	missense
CPB2	0.51478	0.51814	0.79541	NA	1	0.288378	missense
ICA1	0.514785	-0.213964	0.328465	0.467005	2	0.288374	missense
KCNK5	0.514862	0.928719	1.42598	NA	1	0.288309	missense
OS9	0.514885	0.562766	0.864132	NA	1	0.28829	missense
HDDC2	0.514888	0.603064	0.926016	NA	1	0.288287	missense
ACADM	0.515001	0.11607	0.178275	0.986187	3	0.288192	missense
CDC42EP4	0.515002	-0.370604	0.569224	0.985351	2	0.288191	missense
CEP20	0.515129	-1.08272	1.66348	NA	1	0.288084	missense
DMWD	0.515191	-1.06692	1.63946	NA	1	0.288032	missense
CYP26A1	0.515394	0.221969	0.341248	0.103351	2	0.287861	missense
IGF2	0.5154	-1.08609	1.66975	NA	1	0.287855	missense
RHPN2	0.515421	0.22212	0.341502	0.70994	2	0.287838	missense
NEXN	0.515525	-0.503495	0.7743	NA	1	0.28775	missense
REM2	0.515628	-0.351907	0.541312	0.698901	2	0.287664	missense
FOXO4	0.515899	-0.472425	0.727165	NA	1	0.287436	missense
TLCD3A	0.515943	-0.140839	0.216805	0.836998	3	0.287398	missense
PSME1	0.516036	-1.07624	1.65711	NA	1	0.28732	missense
GALM	0.516044	-0.214648	0.330504	0.56815	2	0.287314	missense
NUCB2	0.516083	-0.228525	0.351905	0.365609	2	0.28728	missense
CARD10	0.516118	0.333699	0.513904	0.328331	2	0.287251	missense
ZFHX2	0.516165	0.11458	0.176476	0.627895	3	0.287212	missense
CAVIN3	0.516248	-0.509023	0.784149	NA	1	0.287142	missense
CYP3A7	0.516292	-0.240052	0.369839	0.579534	2	0.287105	missense
TSHR	0.516296	0.151017	0.232669	0.796208	3	0.287102	missense
SSH2	0.516405	-1.06293	1.63806	NA	1	0.28701	missense
GYG2	0.516421	0.31559	0.486367	NA	1	0.286996	missense
SMC3	0.516426	-0.276647	0.426357	0.0785889	2	0.286992	missense
FLYWCH1	0.516449	-0.303453	0.467692	0.801726	2	0.286973	missense
MOGAT1	0.516538	0.297874	0.459192	0.98542	2	0.286898	missense
ZNF3	0.51662	0.603572	0.930626	NA	1	0.286829	missense
CYB5B	0.516683	-0.34962	0.539149	0.333337	2	0.286776	missense
BIRC2	0.516692	0.609551	0.940009	NA	1	0.286768	missense
ADORA3	0.516703	0.294229	0.453752	0.377365	2	0.286759	missense
ARHGAP32	0.516736	-0.532363	0.821062	NA	1	0.286731	missense
MROH7	0.516872	0.238414	0.367824	0.342513	2	0.286617	missense
SPDYE5	0.516918	0.374626	0.578034	NA	1	0.286578	missense
VENTX	0.516936	-0.23255	0.358832	0.548614	2	0.286564	missense
CLDND1	0.517444	-1.0641	1.64394	NA	1	0.286137	missense
CNTNAP2	0.51749	-0.0919748	0.142108	0.566949	3	0.286098	missense
KDM4D	0.517497	0.597014	0.922445	NA	1	0.286092	missense
TSSK4	0.517544	0.252212	0.389736	0.0801296	2	0.286053	missense
BIRC6	0.517605	-0.0744315	0.115034	0.452027	3	0.286002	missense
TYW1B	0.517634	0.505497	0.781297	NA	1	0.285977	missense
EMX1	0.517745	-0.497271	0.768788	NA	1	0.285884	missense
INSYN2A	0.517859	-1.09179	1.68838	NA	1	0.285788	missense
TNFSF14	0.518028	-1.08875	1.68436	NA	1	0.285647	missense
CCDC97	0.518076	-0.26252	0.40618	0.316608	2	0.285607	missense
DNAJC5	0.518261	-0.354303	0.548431	0.679189	2	0.285452	missense
KIT	0.518266	0.221309	0.342572	0.8159	3	0.285447	missense
LIAS	0.51834	0.437348	0.677107	NA	1	0.285386	missense
GIMAP2	0.518463	-1.10212	1.70681	NA	1	0.285282	missense
CYP24A1	0.518477	-0.113871	0.176354	0.388985	3	0.28527	missense
BTBD18	0.518484	-1.08739	1.68409	NA	1	0.285265	missense
GPR39	0.518583	0.281969	0.436802	0.373513	2	0.285181	missense
CERS4	0.518862	0.340779	0.528256	0.625025	2	0.284948	missense
RAC3	0.518913	-0.35154	0.545006	0.190113	2	0.284905	missense
IL26	0.518924	0.599591	0.929591	0.693037	2	0.284896	missense
VPS26B	0.518931	0.353976	0.548806	0.490374	2	0.28489	missense
HSPA1L	0.519014	0.26073	0.404316	0.219121	2	0.284821	missense
POMP	0.51903	0.601725	0.933138	NA	1	0.284807	missense
SFI1	0.519076	-0.344228	0.533877	0.59216	2	0.284769	missense
OMP	0.519195	-0.41682	0.646647	0.215561	2	0.28467	missense
PCP4	0.519214	-1.05857	1.64232	NA	1	0.284654	missense
CDKN1C	0.519267	0.920347	1.42805	NA	1	0.28461	missense
SAPCD2	0.519269	0.25141	0.390102	NA	1	0.284607	missense
SCN1A	0.519305	-0.170722	0.264924	0.804431	2	0.284578	missense
VRK2	0.519347	-0.542833	0.842449	NA	1	0.284542	missense
RPL13A	0.519348	-1.04347	1.61942	NA	1	0.284541	missense
HMGXB4	0.519355	0.9325	1.44722	NA	1	0.284536	missense
MFN2	0.519422	-0.127391	0.19774	0.619836	3	0.28448	missense
POF1B	0.519564	0.550704	0.855107	NA	1	0.284361	missense
TTYH2	0.519654	-0.402748	0.625503	0.725296	2	0.284285	missense
ANXA5	0.519673	0.917976	1.42576	NA	1	0.28427	missense
RIPK3	0.519799	-0.511366	0.794471	NA	1	0.284165	missense
CARHSP1	0.519963	0.321178	0.499187	0.941757	2	0.284028	missense
CCN1	0.520062	-0.20524	0.319067	0.202049	2	0.283945	missense
RAPGEF4	0.520195	0.199553	0.310325	0.220381	2	0.283834	missense
CHRNG	0.520322	-0.125413	0.195089	0.509118	3	0.283727	missense
KPTN	0.520369	-0.261317	0.406543	0.680913	2	0.283689	missense
LMO2	0.520433	-0.385614	0.60001	NA	1	0.283635	missense
SUCO	0.520442	0.278723	0.433699	0.909579	2	0.283628	missense
SEC14L5	0.520469	0.143025	0.222565	0.538175	3	0.283605	missense
CRADD	0.520552	-0.497521	0.774358	NA	1	0.283536	missense
H2AJ	0.520748	-0.500378	0.779172	NA	1	0.283372	missense
DAPP1	0.520977	0.606604	0.9451	NA	1	0.283182	missense
SHCBP1L	0.521005	0.489249	0.762311	0.702644	2	0.283158	missense
TRIM50	0.521031	0.357623	0.557256	0.888246	2	0.283136	missense
TTC22	0.521119	0.587182	0.915155	NA	1	0.283063	missense
COQ8B	0.521152	0.212223	0.330786	0.0297787	3	0.283036	missense
GRIN3A	0.521242	0.186776	0.291186	0.650155	3	0.282961	missense
SMYD4	0.521254	-0.195722	0.305141	0.493261	2	0.282951	missense
BLK	0.521267	-0.211054	0.329055	0.57189	3	0.28294	missense
ST6GAL2	0.521367	-0.358514	0.559096	0.369759	2	0.282856	missense
RGS5	0.521372	-1.07884	1.68245	NA	1	0.282852	missense
TRMT5	0.521373	0.25887	0.403708	0.68049	2	0.282852	missense
PPP2R2B	0.521423	-0.255816	0.398994	0.863861	2	0.28281	missense
EFS	0.521444	-1.05824	1.65061	NA	1	0.282793	missense
SLC46A2	0.521481	-0.284044	0.443082	0.960888	2	0.282762	missense
MESP2	0.521514	0.258686	0.403558	0.36267	2	0.282734	missense
CYB5R3	0.521554	-0.143354	0.223658	0.829522	3	0.282701	missense
DNAI3	0.521569	-0.304914	0.475738	0.269078	2	0.282688	missense
STXBP1	0.521645	-0.438714	0.684621	NA	1	0.282625	missense
PHF7	0.521658	-0.213711	0.333511	0.838924	2	0.282614	missense
CHAD	0.52169	-0.344072	0.53699	0.539181	2	0.282588	missense
ANKRD50	0.521923	0.245268	0.383	0.556662	3	0.282394	missense
DIP2C	0.521928	0.279699	0.436773	0.922278	2	0.282389	missense
MRRF	0.521943	0.246334	0.384685	0.746635	2	0.282377	missense
FBXL19	0.521962	-1.08315	1.69156	NA	1	0.282361	missense
RNF8	0.522026	0.361797	0.565108	0.226878	2	0.282308	missense
SORD	0.522082	0.205459	0.32096	0.490841	2	0.282261	missense
ERLEC1	0.522318	0.464595	0.726184	NA	1	0.282065	missense
SULT6B1	0.522329	-0.30819	0.481728	0.59171	2	0.282056	missense
KCNJ10	0.522376	0.364067	0.569132	0.509134	2	0.282017	missense
MAPRE3	0.522425	0.487178	0.761677	0.749539	2	0.281976	missense
FGD4	0.522431	-0.19151	0.299421	0.373301	2	0.281971	missense
TMC6	0.52247	0.388626	0.607663	0.089643	2	0.281939	missense
SC5D	0.522494	-0.173852	0.271853	0.773282	2	0.281919	missense
CRB2	0.522523	0.0991282	0.155019	0.160829	3	0.281894	missense
FTSJ3	0.522539	-0.18972	0.296699	0.814107	3	0.281881	missense
C8orf34	0.522544	0.471163	0.736848	NA	1	0.281878	missense
NUB1	0.522556	-0.386433	0.604359	NA	1	0.281867	missense
EFR3A	0.522687	0.21533	0.33687	0.484871	3	0.281759	missense
USP42	0.522813	0.908224	1.42129	NA	1	0.281654	missense
MYH2	0.522822	0.0612596	0.0958678	0.0703526	3	0.281646	missense
GCDH	0.522928	0.0988206	0.154688	0.171582	3	0.281558	missense
GARRE1	0.523085	-0.295673	0.463004	0.370286	2	0.281428	missense
IGHMBP2	0.523218	-0.0968422	0.151697	0.976556	3	0.281318	missense
MIA3	0.523262	-0.263171	0.412283	NA	1	0.281281	missense
NOL7	0.523316	0.467767	0.732899	NA	1	0.281236	missense
LRP12	0.52344	0.174728	0.273847	0.657099	3	0.281133	missense
SYNGR1	0.523491	-0.388947	0.60966	NA	1	0.28109	missense
PRKAG2	0.5235	0.244575	0.38337	0.920509	2	0.281084	missense
ANKRD40	0.523523	-1.06287	1.66614	NA	1	0.281064	missense
PSMB9	0.523528	-0.354959	0.556435	0.888608	2	0.28106	missense
CLN6	0.523535	0.184246	0.28883	0.712307	3	0.281054	missense
CRABP2	0.523856	-1.08083	1.69565	NA	1	0.280788	missense
RNPEPL1	0.524099	-1.0652	1.6721	NA	1	0.280586	missense
CFAP58	0.524165	0.498182	0.782151	NA	2	0.280532	missense
ABCA2	0.524216	0.0888716	0.139547	0.605777	3	0.28049	missense
MBLAC2	0.524356	0.27034	0.424633	0.665839	2	0.280374	missense
CCNC	0.524365	-1.06488	1.67267	NA	1	0.280367	missense
SV2C	0.52449	0.148143	0.232768	0.316059	3	0.280263	missense
ZDHHC21	0.5246	0.437463	0.687544	NA	1	0.280171	missense
TNFAIP1	0.52461	0.495997	0.779557	0.490706	2	0.280163	missense
NQO2	0.524613	0.581164	0.91342	NA	1	0.280161	missense
PIGX	0.524676	0.220311	0.346317	NA	1	0.280109	missense
ZIC5	0.524726	-1.10827	1.74235	NA	1	0.280068	missense
GTF2B	0.524754	0.597801	0.939887	NA	1	0.280044	missense
ARHGAP28	0.524872	-1.0746	1.69002	NA	1	0.279947	missense
OR4F6	0.525085	0.388438	0.611207	NA	1	0.279771	missense
CUBN	0.525103	0.0804234	0.126552	0.363982	3	0.279755	missense
TIMM50	0.525116	-0.509387	0.801581	NA	1	0.279744	missense
WFIKKN1	0.525124	0.243041	0.382461	0.427167	2	0.279738	missense
FAM221B	0.5253	-1.07107	1.68621	NA	1	0.279592	missense
PHRF1	0.525308	-0.196323	0.309081	0.754543	2	0.279586	missense
ADA	0.52546	0.0887107	0.139712	0.227378	3	0.279461	missense
DKK3	0.525522	0.904435	1.42463	NA	1	0.279409	missense
TENT5B	0.52593	0.229153	0.361309	0.238693	2	0.279072	missense
LEMD2	0.525953	0.88928	1.40222	NA	1	0.279053	missense
LYPD3	0.526054	0.889841	1.40344	NA	1	0.27897	missense
TTC29	0.526058	-0.240976	0.380068	NA	1	0.278967	missense
ALKBH4	0.526316	-0.244184	0.385367	0.953201	2	0.278753	missense
WIPF3	0.526341	0.896108	1.41431	NA	1	0.278733	missense
CTSE	0.526356	0.324206	0.511707	NA	1	0.27872	missense
OR6B2	0.526461	0.886906	1.40019	NA	1	0.278634	missense
USP31	0.526535	-1.05491	1.66573	NA	1	0.278573	missense
BTD	0.526626	0.192976	0.30478	0.284107	2	0.278498	missense
SPRED3	0.526629	-0.482462	0.76199	NA	1	0.278495	missense
HIBCH	0.526648	0.254434	0.401866	0.990778	2	0.27848	missense
OR6Y1	0.526702	-0.248715	0.392885	0.704379	2	0.278435	missense
DKK1	0.526769	-0.244282	0.385944	NA	1	0.27838	missense
CCDC85B	0.526785	-1.09527	1.73051	NA	1	0.278367	missense
MED18	0.526831	-0.414994	0.655754	0.187854	2	0.278329	missense
CGNL1	0.526847	-0.201888	0.319026	0.625238	3	0.278316	missense
HEBP2	0.526876	0.329093	0.520073	0.529559	2	0.278292	missense
BLNK	0.527106	0.457191	0.72291	NA	1	0.278102	missense
LRRC8C	0.527132	-1.07086	1.69335	NA	1	0.278081	missense
CCNK	0.527168	-1.07323	1.69725	NA	1	0.278051	missense
GRWD1	0.527224	0.23512	0.371878	0.514051	2	0.278005	missense
CPA6	0.527437	-0.247778	0.392101	0.98547	2	0.27783	missense
TFB1M	0.527437	-1.05163	1.66418	NA	1	0.277829	missense
CDH7	0.527529	-0.171152	0.270903	0.522018	2	0.277753	missense
ANKRD6	0.527586	-0.189612	0.300164	0.951558	2	0.277707	missense
SLC5A4	0.527615	0.126597	0.200422	0.751845	3	0.277683	missense
ERICH3	0.527631	-1.05141	1.66461	NA	1	0.277669	missense
ABCC6	0.527725	0.064681	0.102427	0.285159	3	0.277592	missense
TMEM218	0.527788	-1.08426	1.71728	NA	1	0.27754	missense
PLCB3	0.527883	-0.500728	0.793245	NA	1	0.277462	missense
GFRAL	0.528041	-0.251499	0.398572	0.832716	2	0.277332	missense
LRRC19	0.528074	-1.08658	1.72214	NA	1	0.277305	missense
COQ4	0.528097	0.177739	0.281717	0.921604	2	0.277286	missense
CLEC7A	0.528127	0.310098	0.491543	0.429907	2	0.277261	missense
SHPK	0.52814	0.189837	0.300924	0.767549	2	0.277251	missense
TMEM119	0.52825	-1.0799	1.71229	NA	1	0.27716	missense
UQCRC2	0.528436	-0.495825	0.786529	NA	1	0.277008	missense
PTGER4	0.528543	-1.09479	1.73712	NA	1	0.27692	missense
SARDH	0.528543	-0.0785103	0.124574	0.993362	3	0.276919	missense
PLA2G4A	0.528587	-0.500887	0.79485	0.377929	2	0.276884	missense
LMF1	0.528718	-0.155995	0.247626	0.103721	3	0.276776	missense
OCLN	0.528763	-0.298108	0.473267	0.287098	3	0.276739	missense
RIN3	0.528822	-0.200412	0.318213	0.978645	2	0.276691	missense
HES7	0.528899	-0.499812	0.793745	NA	1	0.276628	missense
SIGLEC11	0.528911	-0.499603	0.793438	NA	1	0.276617	missense
PITX2	0.528959	-0.588585	0.934861	NA	1	0.276578	missense
OLIG3	0.529012	-0.295195	0.468924	0.324151	2	0.276534	missense
TBC1D13	0.529275	-0.383702	0.609909	NA	1	0.276319	missense
TMEM19	0.529371	-0.229099	0.364247	0.325882	3	0.27624	missense
SRSF6	0.529377	0.886396	1.40931	NA	1	0.276235	missense
MYLK	0.529403	-0.131944	0.209796	0.555027	3	0.276214	missense
TBC1D9	0.529431	-0.225736	0.358952	0.246263	2	0.27619	missense
KLHL35	0.529541	0.108549	0.172654	0.563242	3	0.2761	missense
GABRA2	0.529548	-1.05488	1.67788	NA	1	0.276095	missense
BACH1	0.529555	0.30894	0.491407	0.6915	2	0.276089	missense
RAB40AL	0.529564	0.370134	0.588756	NA	1	0.276081	missense
EP300	0.529703	0.123031	0.195766	0.399387	3	0.275967	missense
KRT19	0.529779	0.116622	0.185603	0.925856	3	0.275905	missense
PTPDC1	0.529812	-0.224534	0.357372	0.233977	2	0.275878	missense
MTA3	0.529816	0.254761	0.405485	0.338944	2	0.275875	missense
TRADD	0.529838	-0.503644	0.801658	NA	1	0.275857	missense
RHBDD3	0.529894	0.451034	0.718015	NA	1	0.275811	missense
GARNL3	0.53006	0.151946	0.241986	0.932378	3	0.275675	missense
EPHX1	0.530087	0.188473	0.300177	0.300762	2	0.275653	missense
DBI	0.530193	-1.06222	1.69221	NA	1	0.275566	missense
CRTAP	0.530216	0.164759	0.262491	0.881831	3	0.275547	missense
LONP2	0.530226	0.31285	0.498437	0.0594709	2	0.275539	missense
ZNF532	0.530241	-1.10736	1.76434	NA	1	0.275526	missense
HIGD1C	0.530414	-0.222027	0.353899	NA	1	0.275385	missense
APBA3	0.530418	0.161857	0.257994	0.236272	3	0.275381	missense
INPP5E	0.530508	-0.105332	0.167932	0.956852	3	0.275308	missense
NMUR2	0.530562	-0.205994	0.328461	0.903702	3	0.275264	missense
FAM184B	0.530669	-1.10267	1.75869	NA	1	0.275176	missense
NUBPL	0.530696	0.335866	0.535719	NA	1	0.275154	missense
ALG8	0.530724	-0.135464	0.216084	0.887885	3	0.275132	missense
STOX1	0.530767	0.129478	0.206559	0.120038	3	0.275096	missense
ZNF19	0.530785	-1.08612	1.73277	NA	1	0.275081	missense
BBS1	0.530997	-0.091658	0.146305	0.443365	3	0.274908	missense
TTR	0.531042	-0.286387	0.457183	NA	1	0.274871	missense
OR4D5	0.531055	0.452	0.721587	NA	1	0.274861	missense
RXFP4	0.531106	-0.26513	0.423315	0.955607	2	0.274819	missense
SUPT3H	0.531109	-0.498504	0.795932	NA	1	0.274817	missense
CNKSR1	0.531215	0.580647	0.927325	NA	1	0.27473	missense
WAS	0.531243	-0.206924	0.330491	NA	1	0.274707	missense
ANXA11	0.531252	-0.176891	0.28253	0.765516	3	0.2747	missense
CACNG5	0.531288	-0.119034	0.190137	0.38136	3	0.27467	missense
INTS14	0.53129	-0.335242	0.535499	0.50497	2	0.274668	missense
USP50	0.531315	-0.407054	0.650246	0.977126	2	0.274648	missense
OXSM	0.531574	-0.189037	0.302166	0.651592	2	0.274436	missense
LPAR5	0.531686	0.573975	0.917722	NA	1	0.274345	missense
ELMOD1	0.531701	0.382738	0.611978	NA	1	0.274332	missense
P2RX4	0.531741	0.243008	0.388596	0.476287	2	0.2743	missense
VOPP1	0.531957	-0.486636	0.778592	NA	1	0.274123	missense
RXRG	0.532015	0.224776	0.359681	0.287215	2	0.274076	missense
ALPK2	0.532166	-0.210633	0.337173	0.86028	3	0.273953	missense
TARBP1	0.532195	0.88127	1.4108	NA	1	0.273929	missense
MRPL30	0.532282	-1.06803	1.71014	NA	1	0.273858	missense
SCAMP4	0.532553	-0.50382	0.807257	NA	1	0.273637	missense
POLR2C	0.532607	0.318919	0.511064	0.792309	2	0.273593	missense
EDAR	0.532621	-0.116764	0.187119	0.651713	3	0.273582	missense
MTARC1	0.532638	0.56901	0.911899	NA	1	0.273568	missense
SMAD7	0.532669	-0.216768	0.34742	0.39408	2	0.273543	missense
NCK2	0.532684	0.315158	0.505131	0.369128	2	0.27353	missense
AXIN1	0.532706	-0.226641	0.363276	0.0173419	2	0.273513	missense
MYO1H	0.533	-0.0726637	0.116554	0.240855	3	0.273273	missense
MCFD2	0.533073	0.28425	0.456025	0.770825	2	0.273213	missense
RNF19B	0.533093	0.867521	1.39184	NA	1	0.273197	missense
MRPS22	0.533102	0.155857	0.25006	0.389771	3	0.27319	missense
PREP	0.53311	0.194806	0.312557	0.492589	2	0.273184	missense
GPT	0.533119	0.2069	0.331969	0.419953	2	0.273176	missense
FBXO3	0.533185	0.871382	1.39835	NA	1	0.273122	missense
ENSA	0.533208	-1.08144	1.73553	NA	1	0.273103	missense
MRPL32	0.533231	-0.290692	0.46654	0.174839	2	0.273085	missense
PAF1	0.533266	0.882175	1.41595	NA	1	0.273056	missense
TP53I13	0.533271	-0.49738	0.798335	NA	1	0.273052	missense
USF1	0.533314	-0.32775	0.526122	0.968426	2	0.273017	missense
TRIM46	0.533319	0.56856	0.912694	NA	1	0.273013	missense
HOXA6	0.533375	0.222461	0.357159	0.816456	3	0.272967	missense
LXN	0.533456	0.11912	0.191284	NA	1	0.272901	missense
H4C9	0.53347	0.40955	0.657681	NA	1	0.27289	missense
SLC41A1	0.53348	0.44608	0.716362	NA	1	0.272881	missense
ATG12	0.53363	-1.08999	1.75107	NA	1	0.272759	missense
ST3GAL4	0.534071	-1.07612	1.73064	NA	1	0.272401	missense
SNAPC1	0.534316	-0.485389	0.781082	NA	1	0.272202	missense
VEGFD	0.534389	-0.336503	0.541594	NA	1	0.272143	missense
ANKDD1A	0.534396	-0.224999	0.362136	0.561719	2	0.272137	missense
ACYP1	0.534434	-1.05658	1.70072	NA	1	0.272106	missense
ANKRD11	0.534435	-0.509582	0.820253	NA	1	0.272105	missense
LDHAL6A	0.534506	0.216815	0.349059	0.246629	3	0.272048	missense
TESC	0.534583	-0.49156	0.79153	NA	1	0.271985	missense
LETM1	0.534702	-0.27142	0.437178	0.670636	2	0.271889	missense
XKR6	0.534721	0.220659	0.355433	0.307688	2	0.271873	missense
RB1CC1	0.534744	0.879557	1.41685	NA	1	0.271854	missense
LY75	0.534748	-0.22173	0.357182	0.932833	3	0.271851	missense
KLK1	0.534771	0.0793393	0.127814	NA	1	0.271833	missense
DCAF5	0.534959	-1.07534	1.73316	NA	1	0.271679	missense
ME3	0.534964	0.203894	0.328624	0.774724	2	0.271676	missense
STX3	0.535015	-0.579054	0.933402	NA	1	0.271634	missense
ACD	0.535169	-1.09188	1.76072	NA	1	0.271509	missense
C1QL3	0.535248	0.449053	0.724262	NA	1	0.271445	missense
GALNT17	0.535323	0.445776	0.71911	NA	1	0.271384	missense
SLC5A11	0.535342	0.0828393	0.133639	0.875223	3	0.271369	missense
CEP131	0.535364	0.567403	0.915404	NA	1	0.271351	missense
TGFBR1	0.535643	0.180146	0.290832	0.325311	2	0.271124	missense
EGF	0.535904	0.129669	0.209475	0.699178	3	0.270913	missense
PRICKLE4	0.535965	-0.172625	0.278911	0.0290803	2	0.270863	missense
ARRDC4	0.53602	0.333338	0.538648	0.573637	2	0.270819	missense
PODN	0.536022	0.443088	0.715998	NA	1	0.270817	missense
ATG13	0.536031	-0.300216	0.485137	0.68328	2	0.27081	missense
PPFIBP1	0.536118	0.210802	0.340722	0.913616	3	0.270739	missense
HIPK4	0.536143	0.57895	0.935819	NA	1	0.270719	missense
DEFB104B	0.536158	-1.0823	1.74949	NA	1	0.270707	missense
TMED1	0.536346	-1.05924	1.71301	NA	1	0.270555	missense
LYPD5	0.536359	-0.324955	0.525539	0.220419	2	0.270544	missense
MTMR14	0.536509	0.159594	0.2582	0.674456	3	0.270423	missense
MORC3	0.536546	0.568875	0.920443	NA	1	0.270393	missense
STARD9	0.536589	-0.091937	0.14877	0.44739	3	0.270358	missense
ADAMTS13	0.536636	-0.124172	0.200956	0.020967	3	0.27032	missense
EGLN2	0.536843	-1.05571	1.70939	NA	1	0.270153	missense
SMOX	0.53685	-0.268471	0.434712	0.673521	2	0.270147	missense
CDK2AP2	0.536864	-1.08614	1.75875	NA	1	0.270136	missense
ZNF225	0.536866	-0.335199	0.54278	0.48943	2	0.270134	missense
PAQR4	0.536882	-0.350058	0.566863	0.556564	2	0.270121	missense
PCDH18	0.536937	-0.229902	0.372341	0.153893	2	0.270076	missense
KCNS1	0.537215	-0.162562	0.263458	0.872461	3	0.269852	missense
SLC26A8	0.537235	-0.173209	0.280728	0.162062	2	0.269836	missense
XPNPEP2	0.53727	0.215451	0.349221	NA	1	0.269807	missense
RNF225	0.53728	0.41253	0.668681	NA	1	0.269799	missense
SEC62	0.537294	0.395142	0.640518	0.128188	2	0.269788	missense
EBAG9	0.537296	-0.265496	0.430365	0.901435	3	0.269787	missense
EPB42	0.537311	-0.430788	0.698328	NA	1	0.269774	missense
HNF4A	0.537312	0.233552	0.378599	0.894127	3	0.269774	missense
FMOD	0.537393	0.309029	0.501052	0.706284	2	0.269708	missense
CRISPLD1	0.537408	0.186532	0.30245	0.236813	3	0.269696	missense
ST3GAL5	0.537469	-0.548695	0.889807	NA	1	0.269647	missense
GABRG3	0.537474	0.500792	0.812133	0.108781	2	0.269643	missense
DCAF6	0.537638	-0.189683	0.307732	0.850356	3	0.26951	missense
IDI1	0.537671	-0.482165	0.782305	NA	1	0.269484	missense
KRT72	0.537762	-0.100132	0.1625	0.715818	3	0.26941	missense
ELF2	0.537767	-1.08573	1.762	NA	1	0.269406	missense
SP1	0.537938	0.561387	0.911441	NA	1	0.269268	missense
TRHDE	0.538157	-0.483483	0.785382	NA	1	0.269091	missense
ECEL1	0.538176	0.0938933	0.15253	0.78639	3	0.269076	missense
RPTOR	0.538182	-1.07132	1.74039	NA	1	0.269071	missense
ANKRD1	0.538185	-0.184911	0.300394	0.811835	3	0.269069	missense
COL8A1	0.538274	-0.149163	0.242375	0.444039	3	0.268997	missense
TAF15	0.538482	-0.559395	0.909421	NA	1	0.268829	missense
NDUFA4L2	0.538493	0.556868	0.905339	NA	1	0.26882	missense
SLC6A19	0.538518	0.113524	0.184576	0.984814	3	0.2688	missense
TRIM24	0.538556	0.382766	0.622385	NA	1	0.268769	missense
CYP11B1	0.538573	0.474799	0.772067	NA	1	0.268755	missense
RRP9	0.538574	-0.168844	0.274555	0.782045	2	0.268755	missense
HMBOX1	0.538806	0.390117	0.634728	0.426557	2	0.268568	missense
CYB5RL	0.53897	-0.107941	0.175694	0.558402	3	0.268435	missense
TSPAN4	0.538985	0.264633	0.430754	0.818745	2	0.268423	missense
CYTH2	0.539005	0.378772	0.616572	NA	1	0.268407	missense
CSF3R	0.539047	0.852603	1.38803	NA	1	0.268374	missense
PPP1CA	0.539104	0.860253	1.40068	NA	1	0.268328	missense
TUBA3D	0.539117	-0.161727	0.263334	0.787303	3	0.268317	missense
ANP32B	0.539188	0.375565	0.611628	NA	1	0.26826	missense
WBP4	0.539225	0.440366	0.717225	NA	1	0.26823	missense
JPT2	0.539349	0.869756	1.41701	NA	1	0.26813	missense
DDX10	0.539367	-0.175286	0.285588	0.074351	3	0.268116	missense
DHFR2	0.539495	0.331411	0.54013	NA	1	0.268012	missense
PNLIP	0.539509	0.104262	0.169931	0.22963	3	0.268001	missense
LIPG	0.53952	0.270004	0.440076	0.14804	2	0.267993	missense
SDS	0.539633	-0.0782745	0.127614	0.665751	3	0.267902	missense
HTR1E	0.539663	-0.497225	0.810706	NA	1	0.267878	missense
SHPRH	0.539722	-0.133246	0.217285	0.317765	3	0.26783	missense
TINAGL1	0.539754	0.194519	0.317227	0.605258	3	0.267804	missense
BLMH	0.539794	-0.496359	0.809558	NA	1	0.267772	missense
DACH2	0.539859	-0.28066	0.457827	NA	1	0.26772	missense
CRYBA4	0.539872	0.156278	0.254937	0.393799	3	0.267709	missense
ITLN1	0.539944	-0.195121	0.318358	NA	1	0.267651	missense
GAREM2	0.539967	0.8627	1.40766	NA	1	0.267632	missense
DDX46	0.53997	-0.400514	0.653519	0.867172	2	0.26763	missense
FOXO1	0.539993	0.123993	0.202331	0.377167	2	0.267612	missense
CLEC12A	0.540007	0.559558	0.913112	NA	1	0.267601	missense
ABO	0.540022	0.407502	0.665005	NA	1	0.267589	missense
IFIH1	0.540033	-0.363569	0.593327	NA	1	0.26758	missense
EIF3I	0.54007	0.380189	0.620507	0.243878	2	0.26755	missense
RTTN	0.540244	-0.308148	0.503146	0.292364	2	0.26741	missense
CCND1	0.540247	0.855718	1.39723	NA	1	0.267408	missense
ANKRD23	0.540253	0.445881	0.728053	NA	1	0.267403	missense
LRRC71	0.540257	-0.503425	0.82202	NA	1	0.267399	missense
IQSEC1	0.54031	0.341396	0.557522	0.0488168	2	0.267357	missense
TGFBR2	0.540337	0.184159	0.300764	0.733801	2	0.267336	missense
NOX5	0.540377	0.0894027	0.146025	0.666708	3	0.267303	missense
SLC17A7	0.540387	-1.09052	1.78123	NA	1	0.267295	missense
RGS8	0.540407	-1.08502	1.77233	NA	1	0.267279	missense
RPGRIP1L	0.540501	0.118183	0.193092	0.34626	3	0.267204	missense
TSPAN33	0.54066	0.398252	0.650935	NA	1	0.267076	missense
ZNF469	0.540834	0.297364	0.486243	0.0645904	2	0.266936	missense
H2BC18	0.540993	-1.06707	1.74554	NA	1	0.266808	missense
TMEM248	0.541032	0.857632	1.40307	NA	1	0.266777	missense
CISD2	0.541063	0.859068	1.40553	NA	1	0.266752	missense
POP7	0.541135	-1.03908	1.70036	NA	1	0.266694	missense
TBC1D15	0.541137	0.440914	0.721514	NA	1	0.266693	missense
CFAP47	0.541223	-0.464633	0.760491	NA	1	0.266624	missense
ABCB6	0.541277	0.0733968	0.120149	0.148012	3	0.26658	missense
RAB4A	0.54135	-0.183293	0.300099	0.734147	2	0.266522	missense
FAM102A	0.541381	-0.479454	0.785055	NA	1	0.266497	missense
ACOX2	0.541423	-0.137669	0.225442	0.75939	3	0.266463	missense
MGST2	0.541462	0.346591	0.567621	0.706341	2	0.266432	missense
TRERF1	0.541569	0.844443	1.38333	NA	1	0.266347	missense
MMP24	0.541647	0.337542	0.553054	0.790474	2	0.266283	missense
MMP15	0.54167	-0.297927	0.488174	0.993685	2	0.266265	missense
USP16	0.541738	-0.381607	0.625392	0.655706	2	0.266211	missense
NSDHL	0.541844	-0.454419	0.744916	NA	1	0.266126	missense
RARG	0.541929	-0.265041	0.434566	0.0939772	2	0.266057	missense
TPM1	0.541938	0.28512	0.467497	0.00287202	2	0.26605	missense
CRY1	0.542172	0.212483	0.3486	0.0595157	3	0.265863	missense
PPIE	0.542416	0.433892	0.712275	NA	1	0.265667	missense
SWI5	0.542438	-0.432349	0.709781	NA	1	0.26565	missense
CUL7	0.542448	0.0763432	0.125335	0.979557	3	0.265642	missense
ROBO4	0.542508	0.266584	0.437722	0.0252563	2	0.265594	missense
CEPT1	0.542575	-1.05814	1.73772	NA	1	0.26554	missense
LENG1	0.542814	-0.483239	0.794065	NA	1	0.265349	missense
KLC3	0.542818	0.139121	0.228609	0.95759	3	0.265345	missense
KCNH1	0.542918	0.15519	0.255076	0.637046	3	0.265266	missense
FBXW4	0.543292	-0.479358	0.788621	NA	1	0.264967	missense
PGAP6	0.543294	0.22999	0.378373	0.762101	2	0.264965	missense
GCA	0.54361	-0.204617	0.336894	NA	1	0.264713	missense
NAPRT	0.543671	-0.352673	0.58075	0.775795	2	0.264664	missense
NUDT13	0.543791	0.352536	0.580699	0.164942	2	0.264568	missense
DDX25	0.543818	0.371365	0.611755	NA	1	0.264546	missense
CAAP1	0.543868	0.869955	1.43327	NA	1	0.264506	missense
MICALL2	0.543878	-0.146981	0.24216	0.470928	3	0.264499	missense
EDN3	0.543918	-0.217766	0.358817	NA	1	0.264466	missense
PDZRN4	0.543932	-0.17843	0.294013	0.865235	3	0.264456	missense
SHH	0.544088	0.4773	0.786789	NA	2	0.264331	missense
HSP90AA1	0.544099	-0.36713	0.605199	NA	1	0.264322	missense
GALNT2	0.544117	-0.154253	0.254291	0.148754	2	0.264308	missense
VSIG10	0.54427	0.859147	1.41687	NA	1	0.264186	missense
TRMO	0.54429	0.301171	0.496704	NA	1	0.26417	missense
NAGPA	0.544378	-0.158885	0.262098	0.0311277	3	0.2641	missense
LRRC74B	0.544539	-0.474586	0.783193	NA	1	0.263971	missense
XIAP	0.544558	0.405625	0.669421	NA	1	0.263956	missense
SLC39A5	0.544767	-0.164657	0.271881	0.173538	2	0.263789	missense
NR1I3	0.545064	0.150106	0.248038	0.536243	3	0.263553	missense
SYT14	0.545097	0.329276	0.544148	0.591659	2	0.263526	missense
H4C13	0.545157	-0.529603	0.875328	NA	1	0.263479	missense
MAPK4	0.545249	0.32882	0.543597	0.0599966	2	0.263405	missense
KLK9	0.545355	-0.314576	0.520189	NA	1	0.26332	missense
SPON1	0.545395	0.263393	0.435593	NA	1	0.263289	missense
AGAP3	0.545523	0.261689	0.432914	0.426835	2	0.263187	missense
DAAM1	0.545549	-0.158655	0.262481	0.409888	3	0.263167	missense
POU4F1	0.545661	0.554728	0.918006	NA	1	0.263077	missense
CAPZA1	0.545849	-0.323483	0.535575	0.267371	2	0.262927	missense
PCDHAC2	0.546022	-0.249473	0.413218	NA	1	0.26279	missense
HADHB	0.546037	-0.125191	0.207369	0.691777	3	0.262778	missense
NACA	0.546096	0.838802	1.38962	NA	1	0.262731	missense
CBR4	0.546237	-0.225409	0.373559	0.410547	3	0.262619	missense
EPHB3	0.546296	-0.117875	0.195378	0.148031	3	0.262572	missense
IRAK1BP1	0.546319	-0.479438	0.794712	NA	1	0.262554	missense
SCN3B	0.546456	0.337017	0.558827	0.638265	2	0.262445	missense
LPAR3	0.546545	-0.187874	0.311593	0.704647	3	0.262374	missense
MTX3	0.546644	-1.07624	1.78541	NA	1	0.262296	missense
RDH10	0.546729	0.559746	0.928777	NA	1	0.262228	missense
GPR17	0.546841	0.1748	0.290124	0.268497	2	0.262139	missense
PTPRF	0.546875	-0.169239	0.280918	0.370495	2	0.262112	missense
TRIM69	0.546961	0.49271	0.81802	NA	1	0.262044	missense
PTK6	0.547044	-0.155957	0.25898	0.0901317	2	0.261978	missense
UBR2	0.547048	-0.260234	0.432147	0.344445	2	0.261974	missense
STYX	0.547425	0.431778	0.717688	NA	1	0.261676	missense
ZMYM6	0.547473	-0.487056	0.809666	NA	1	0.261638	missense
DAAM2	0.54756	-0.160415	0.266727	0.379959	2	0.261569	missense
PLK5	0.547708	0.277168	0.461027	NA	1	0.261451	missense
TMEM80	0.547808	0.297099	0.494302	0.916422	2	0.261371	missense
KLHL13	0.547812	-0.261507	0.435089	NA	1	0.261368	missense
MICU3	0.547904	-0.147054	0.24472	0.817454	3	0.261296	missense
SLC4A1AP	0.547941	-0.368372	0.613086	NA	1	0.261266	missense
NFIL3	0.547963	-1.05112	1.74948	NA	1	0.261249	missense
SCN2A	0.548047	-0.10541	0.175482	0.0636783	3	0.261182	missense
NDUFAF7	0.548078	-0.117724	0.195997	0.67827	3	0.261158	missense
LY6G5B	0.548139	0.604802	1.00708	NA	1	0.261109	missense
CHRNE	0.548218	-0.0990753	0.165007	0.0593384	3	0.261046	missense
FAM171A2	0.548239	-0.471637	0.785537	NA	1	0.26103	missense
TEX30	0.548251	0.434904	0.724378	NA	1	0.261021	missense
CD79A	0.548292	-0.284261	0.473514	0.137629	2	0.260988	missense
BCOR	0.548348	0.269636	0.449215	NA	1	0.260944	missense
DLX3	0.548437	0.207224	0.345314	0.759471	2	0.260873	missense
HOXB3	0.548504	0.169033	0.281719	0.783952	2	0.26082	missense
RTN1	0.548557	0.545748	0.909695	NA	1	0.260778	missense
CAMTA2	0.548596	0.181981	0.30337	0.169297	3	0.260747	missense
RAP2B	0.548643	0.841026	1.40219	NA	1	0.26071	missense
C1orf210	0.54883	-1.04812	1.74828	NA	1	0.260562	missense
MRGPRX4	0.548839	0.831132	1.38637	NA	1	0.260555	missense
CYP2A7	0.548962	-0.491197	0.819595	NA	1	0.260458	missense
MPHOSPH6	0.548964	-0.380498	0.63489	0.222956	2	0.260456	missense
NLRP1	0.549084	-0.366834	0.612275	0.041774	2	0.260361	missense
UFSP2	0.549186	-0.242134	0.404243	0.6104	2	0.260281	missense
HINFP	0.549198	-1.0567	1.76422	NA	1	0.260271	missense
SAMD9	0.549263	0.210193	0.350986	0.200212	2	0.26022	missense
TREH	0.549325	0.137025	0.228843	0.473731	3	0.26017	missense
NIPAL1	0.549468	0.121874	0.203612	0.724891	3	0.260057	missense
NGLY1	0.549474	0.188961	0.315699	0.0790473	2	0.260053	missense
PDIA6	0.549539	-0.364947	0.609819	NA	1	0.260001	missense
EPHA8	0.549687	0.0973002	0.162647	0.357804	3	0.259885	missense
WDR93	0.549695	-1.07315	1.79391	NA	1	0.259878	missense
S100A1	0.549871	0.217945	0.364485	0.497234	2	0.259739	missense
TACSTD2	0.54992	0.168015	0.281019	0.361984	2	0.2597	missense
TACR1	0.549928	0.152046	0.254314	0.828206	3	0.259694	missense
GHDC	0.549954	0.385626	0.645043	0.417048	2	0.259674	missense
CAPN13	0.549996	-0.132413	0.221513	0.467685	3	0.25964	missense
ADAM11	0.550012	0.828761	1.38648	NA	1	0.259628	missense
PRRT1	0.55004	0.423039	0.707779	NA	1	0.259606	missense
SERPINA6	0.55009	-0.183375	0.30684	0.0898286	2	0.259566	missense
ZFTA	0.550095	-0.543542	0.909516	NA	1	0.259562	missense
PRKCQ	0.550131	-0.498865	0.834831	0.726034	2	0.259534	missense
POFUT2	0.550165	-0.279714	0.468131	0.0447306	2	0.259507	missense
TBC1D10C	0.550179	-1.06449	1.7816	NA	1	0.259496	missense
VEGFC	0.550181	-0.417063	0.698026	NA	1	0.259495	missense
NALF1	0.550249	0.834176	1.39637	NA	1	0.259441	missense
NOP10	0.550292	-0.475488	0.796032	NA	1	0.259407	missense
SWAP70	0.550294	0.817077	1.3679	NA	1	0.259405	missense
ABCC8	0.550295	0.156824	0.262547	0.375228	2	0.259405	missense
PCDH10	0.550302	0.596432	0.998532	NA	1	0.259399	missense
KCTD10	0.550315	0.435685	0.729437	NA	1	0.259389	missense
NEU3	0.550351	0.120419	0.201627	0.817078	3	0.25936	missense
C9orf57	0.550452	-0.472772	0.791802	NA	1	0.259281	missense
CDK5R1	0.550534	0.546394	0.915293	NA	1	0.259216	missense
CCDC146	0.550554	-0.326318	0.546661	0.543683	2	0.2592	missense
NFKB2	0.550597	-0.475343	0.796399	NA	1	0.259166	missense
HSPBP1	0.550642	0.545129	0.913422	NA	1	0.25913	missense
TPBG	0.550762	0.264175	0.442787	NA	1	0.259036	missense
SKAP2	0.550821	-1.05052	1.76105	NA	1	0.25899	missense
ORC6	0.551045	0.255051	0.427797	0.859121	2	0.258813	missense
PITPNB	0.551106	0.828291	1.38951	NA	1	0.258765	missense
GNA15	0.551191	0.21424	0.359478	0.0678757	2	0.258698	missense
EHBP1L1	0.551312	0.192202	0.322597	0.971983	2	0.258603	missense
TMEM229A	0.551321	-1.07438	1.80331	NA	1	0.258596	missense
DUSP22	0.55133	-0.495615	0.831892	0.714264	2	0.258588	missense
CPNE2	0.551514	0.291753	0.489935	0.568821	2	0.258443	missense
ALKBH2	0.551528	-0.381327	0.640377	0.799281	2	0.258433	missense
AK4	0.551655	-0.481405	0.808701	NA	1	0.258332	missense
KCNS2	0.551688	-0.21013	0.353021	0.68563	2	0.258306	missense
NOP14	0.551698	0.21506	0.361312	0.316629	2	0.258299	missense
AMELX	0.551705	0.20077	0.337312	NA	1	0.258293	missense
SCP2	0.551708	-0.137422	0.230882	0.9232	2	0.258291	missense
SYNE2	0.551741	0.129448	0.217504	0.370673	3	0.258265	missense
PRMT2	0.551769	0.547659	0.920264	NA	1	0.258242	missense
SLC44A2	0.551794	-0.154298	0.259292	0.131983	2	0.258223	missense
ERMAP	0.551807	-1.04538	1.75678	NA	1	0.258213	missense
SERPINB1	0.551889	-0.478604	0.804468	NA	1	0.258149	missense
PLAC9	0.551895	0.828817	1.39315	NA	1	0.258144	missense
STEAP4	0.551899	-0.310383	0.521725	NA	1	0.25814	missense
CDH19	0.551983	0.139736	0.234933	0.160594	3	0.258074	missense
FOXJ3	0.551996	-0.209822	0.352777	0.622224	2	0.258064	missense
PDE1B	0.552042	-0.20967	0.352561	0.293689	2	0.258028	missense
SLC35D2	0.552047	0.135572	0.227968	0.543543	2	0.258024	missense
OR9Q1	0.552093	-1.0726	1.80381	NA	1	0.257988	missense
PGM3	0.552186	0.146197	0.245921	0.331357	3	0.257915	missense
PDE4DIP	0.552198	-0.275519	0.46347	NA	1	0.257905	missense
FAM83B	0.552202	0.385716	0.648848	0.24708	2	0.257902	missense
IRAG2	0.552223	-0.553174	0.930593	NA	1	0.257885	missense
PTN	0.552277	-1.06812	1.79713	NA	1	0.257843	missense
PHC3	0.552289	-1.0564	1.77745	NA	1	0.257833	missense
CHD8	0.552358	0.116566	0.196164	0.143922	3	0.25778	missense
PEX12	0.552384	-0.187165	0.314991	0.869842	3	0.257759	missense
TDRD12	0.552384	0.225552	0.379595	0.328907	2	0.257759	missense
NUP98	0.552396	-0.193003	0.324826	0.249985	3	0.25775	missense
UTP15	0.552407	-0.475677	0.80059	NA	1	0.257741	missense
PLA2G4B	0.552532	-0.188027	0.31656	0.958842	2	0.257643	missense
TNFRSF10A	0.552591	-0.198372	0.334026	0.873439	2	0.257596	missense
HTR1F	0.552612	-0.193554	0.325931	0.111191	2	0.25758	missense
SORCS2	0.552631	-0.246346	0.414848	0.300452	2	0.257565	missense
LUC7L	0.552631	0.815934	1.37404	NA	1	0.257565	missense
CXCR5	0.552665	0.537854	0.905826	NA	1	0.257538	missense
GALNT5	0.552741	-0.121969	0.205454	0.740464	3	0.257478	missense
RABGAP1L	0.552793	0.176245	0.296919	0.321068	2	0.257438	missense
SYTL2	0.55283	0.239259	0.403117	0.377516	3	0.257408	missense
PRKD2	0.552861	-0.391849	0.660257	0.623199	2	0.257384	missense
CYP19A1	0.552871	0.201183	0.338999	0.726099	3	0.257376	missense
PAN3	0.553033	0.221555	0.373477	0.1258	2	0.257249	missense
PLA2G6	0.553054	-0.0993093	0.167416	0.756988	3	0.257232	missense
DUSP3	0.553054	-0.295292	0.497805	0.486793	2	0.257232	missense
DNAJC5G	0.553123	-0.260645	0.439472	0.466443	2	0.257178	missense
NCAM1	0.553153	-0.556853	0.938977	NA	1	0.257155	missense
GDNF	0.553197	0.541617	0.913388	NA	1	0.25712	missense
CR2	0.553218	-0.146251	0.246651	0.0876901	3	0.257104	missense
ZNF605	0.553233	0.813254	1.3716	NA	1	0.257092	missense
DENND6B	0.55334	0.157472	0.265658	0.881988	2	0.257008	missense
HOMER1	0.553377	-1.07294	1.81023	NA	1	0.256979	missense
TPRG1	0.55338	0.213026	0.359415	0.167151	2	0.256977	missense
DUSP10	0.553524	-0.319517	0.539281	0.730275	2	0.256864	missense
GOLM2	0.553599	-0.187778	0.316991	0.186079	2	0.256805	missense
ACTRT2	0.553625	-0.092111	0.155504	0.681484	3	0.256784	missense
MRPL46	0.553665	0.822413	1.38856	NA	1	0.256753	missense
MATN2	0.553817	0.0864506	0.146019	0.325466	3	0.256634	missense
DOP1A	0.553899	0.215886	0.364717	0.735243	2	0.256569	missense
LRWD1	0.554081	0.231982	0.392089	0.0641147	2	0.256427	missense
TMEM97	0.554102	-0.479063	0.809742	NA	1	0.25641	missense
LBX2	0.554165	-0.496545	0.839424	NA	1	0.256361	missense
MUC5AC	0.55434	0.555638	0.939738	NA	1	0.256224	missense
B3GALNT1	0.554346	-0.361102	0.610733	NA	1	0.256219	missense
ARHGDIG	0.554367	-0.479518	0.811054	NA	1	0.256202	missense
LIPI	0.554389	-0.136926	0.231609	0.374837	3	0.256186	missense
RCSD1	0.554393	0.452275	0.765025	0.14735	2	0.256182	missense
POLB	0.554471	0.531254	0.898795	NA	1	0.256121	missense
SEPTIN4	0.554563	0.538754	0.911696	NA	1	0.256049	missense
KCNN4	0.554598	-0.25097	0.424737	0.783142	2	0.256022	missense
FRAS1	0.554653	0.0890449	0.150719	0.129372	3	0.255978	missense
SLC35B1	0.554662	-0.52625	0.890759	NA	1	0.255972	missense
MYH13	0.554723	0.0697493	0.118079	0.772752	3	0.255924	missense
LCA5L	0.554828	0.27332	0.462829	0.554725	3	0.255842	missense
H2AC13	0.554865	-0.494452	0.837365	NA	1	0.255813	missense
EME1	0.554885	-0.477789	0.809185	NA	1	0.255797	missense
WWP1	0.554928	0.287528	0.487012	NA	1	0.255763	missense
MTARC2	0.554949	0.837091	1.41793	NA	1	0.255747	missense
MAT1A	0.555305	0.169464	0.287309	0.892395	2	0.255468	missense
TOGARAM2	0.555388	0.286266	0.485438	0.700926	2	0.255404	missense
ABCA5	0.555492	-0.0743544	0.126121	0.374963	3	0.255322	missense
MTFP1	0.555553	-0.184867	0.313621	0.952408	3	0.255274	missense
PDE1A	0.555607	0.16239	0.275527	0.0659743	3	0.255232	missense
CFAP221	0.555625	0.53346	0.905162	NA	1	0.255218	missense
ACSM5	0.555836	0.158456	0.269008	0.232401	3	0.255053	missense
NFX1	0.555889	0.321336	0.545601	0.409175	2	0.255012	missense
SLC3A2	0.556006	-0.141081	0.239614	0.392213	2	0.25492	missense
LHPP	0.55603	0.287955	0.489097	0.829568	2	0.254902	missense
SYT1	0.556036	-0.136828	0.232409	NA	1	0.254897	missense
SPPL3	0.556047	-1.06614	1.81094	NA	1	0.254889	missense
MED29	0.556092	0.812073	1.37954	NA	1	0.254853	missense
XPO6	0.556191	-0.557816	0.947846	NA	1	0.254776	missense
HELB	0.556197	-0.46873	0.796483	NA	1	0.254771	missense
USP48	0.556281	0.81349	1.3826	NA	1	0.254706	missense
ANKIB1	0.55631	-0.362806	0.616669	NA	1	0.254684	missense
ALOX12B	0.556453	0.148999	0.253348	0.52513	3	0.254572	missense
LY6G5C	0.556489	-1.07747	1.83223	NA	1	0.254543	missense
GIMAP4	0.556779	-0.313953	0.534267	0.520853	2	0.254317	missense
ELF1	0.556922	0.817407	1.39152	NA	1	0.254206	missense
RMDN1	0.557005	0.367176	0.625197	0.357043	2	0.254141	missense
ABL2	0.557017	-0.159728	0.27198	0.695371	2	0.254131	missense
SCAF4	0.557119	-1.05025	1.78879	NA	1	0.254052	missense
SPTAN1	0.557122	-0.160387	0.273175	0.306453	3	0.25405	missense
CERS2	0.557127	-0.494911	0.842956	0.868586	3	0.254045	missense
FTCD	0.55719	-0.0714831	0.121773	0.564247	3	0.253997	missense
IFITM1	0.557261	0.359159	0.611945	NA	1	0.253941	missense
C8orf82	0.557506	0.423307	0.721688	NA	1	0.253751	missense
VPS53	0.557667	0.222709	0.379848	0.00228251	2	0.253625	missense
PSAPL1	0.557782	0.287973	0.491306	0.255387	2	0.253535	missense
MARF1	0.557798	0.233665	0.398667	0.667629	3	0.253523	missense
AK6	0.557892	-0.469617	0.801429	NA	1	0.25345	missense
SDC2	0.557931	0.805857	1.37538	NA	1	0.25342	missense
SHB	0.557974	-1.04201	1.77861	NA	1	0.253386	missense
DNM2	0.557998	0.265994	0.454057	0.343037	2	0.253367	missense
ZNF521	0.558045	0.357983	0.611156	NA	1	0.253331	missense
SLX4	0.558216	-0.471877	0.805946	NA	1	0.253198	missense
SUCLA2	0.558227	-0.268994	0.459444	0.55298	2	0.253189	missense
ALDH3A1	0.558244	-0.0894007	0.152704	0.61742	3	0.253176	missense
PARVB	0.558286	-0.168855	0.288449	0.478197	2	0.253143	missense
GJD4	0.55829	-0.231984	0.396294	0.171071	2	0.25314	missense
NTAN1	0.5584	-0.520892	0.89008	NA	1	0.253054	missense
ADGRG7	0.558492	0.215927	0.369054	0.111678	2	0.252983	missense
AGFG1	0.558559	-1.06995	1.82902	NA	1	0.252931	missense
PRRC1	0.558639	-0.231067	0.395078	0.461479	3	0.252869	missense
BMPR1A	0.558755	0.147724	0.252653	0.643768	3	0.252779	missense
FAM20B	0.558798	0.166229	0.284333	0.646743	3	0.252746	missense
FAM200A	0.55902	0.321681	0.550542	0.758197	2	0.252573	missense
IRS1	0.55907	-0.164301	0.28123	0.183338	2	0.252534	missense
IPP	0.559084	-0.143016	0.244806	0.29186	3	0.252523	missense
ERBB4	0.559172	-0.110311	0.188865	0.202784	3	0.252455	missense
PPP2R2C	0.559198	0.801704	1.3727	NA	1	0.252435	missense
PLXDC2	0.5592	0.2295	0.39296	0.641681	2	0.252433	missense
OR1A1	0.559223	0.38543	0.659987	NA	1	0.252415	missense
EIF2B3	0.559407	-0.218132	0.373691	NA	1	0.252272	missense
PCNX2	0.559497	0.128872	0.220826	0.765996	3	0.252203	missense
DEFB134	0.559559	-1.08045	1.85168	NA	1	0.252154	missense
PSG3	0.559594	0.0998365	0.171116	NA	1	0.252127	missense
C1QTNF8	0.559641	-0.196709	0.337191	0.814178	3	0.25209	missense
DCDC2C	0.559794	-0.270191	0.463333	0.474191	2	0.251972	missense
SYT4	0.560114	0.266123	0.456729	0.277369	2	0.251724	missense
PYCR2	0.560181	-0.261645	0.44912	0.210215	2	0.251671	missense
NTS	0.56028	-0.26621	0.457071	NA	1	0.251595	missense
WIF1	0.560351	0.527391	0.905672	NA	1	0.25154	missense
HS1BP3	0.560457	-0.466982	0.80215	NA	1	0.251457	missense
HAUS4	0.560485	0.532313	0.914437	NA	1	0.251436	missense
ABCA1	0.560509	0.0666561	0.114513	0.934156	3	0.251417	missense
ASPM	0.560513	0.0964937	0.165774	0.3674	3	0.251414	missense
SCN3A	0.560597	0.0827971	0.142274	0.491034	3	0.251349	missense
FAM171A1	0.560665	-0.1542	0.265015	0.396365	3	0.251296	missense
MAPK11	0.560745	-1.06407	1.82914	NA	1	0.251234	missense
VCP	0.560809	0.288445	0.495917	0.741386	2	0.251185	missense
RGS13	0.561057	-1.0592	1.82221	NA	1	0.250993	missense
B3GALT1	0.561242	0.798741	1.37478	NA	1	0.25085	missense
BAK1	0.561378	-1.05196	1.81123	NA	1	0.250744	missense
PNKD	0.561602	-0.0988188	0.170241	0.609233	3	0.250571	missense
ADAMTS15	0.561629	-0.151607	0.261201	0.0474042	3	0.250551	missense
DRC7	0.56182	-0.14457	0.249199	0.565262	2	0.250402	missense
SMIM19	0.562005	-1.07428	1.85263	NA	1	0.25026	missense
ZNF214	0.562117	-0.244822	0.422325	0.147723	2	0.250174	missense
GDAP1	0.562212	-0.193948	0.334648	0.213469	2	0.2501	missense
SLC7A10	0.562214	-0.0804717	0.138851	0.703456	3	0.250098	missense
SNAPC4	0.562278	-0.465195	0.802807	NA	1	0.250049	missense
ATF6B	0.562332	0.298516	0.515232	0.821706	2	0.250007	missense
MMRN2	0.562346	0.207635	0.358387	0.704886	2	0.249996	missense
SIL1	0.562625	0.32233	0.556752	0.820016	2	0.249781	missense
SLMAP	0.562694	-1.06854	1.84599	NA	1	0.249727	missense
ARID2	0.562958	0.412693	0.713441	NA	1	0.249524	missense
DHX34	0.563026	-0.140401	0.242761	0.717259	3	0.249471	missense
ARG1	0.563082	0.122504	0.211846	0.764131	3	0.249428	missense
DTWD2	0.563116	0.175243	0.303073	0.354781	2	0.249403	missense
LATS1	0.563148	0.281236	0.486423	0.0162265	2	0.249377	missense
PDCD4	0.563317	-0.20068	0.347245	0.560929	2	0.249247	missense
NRP2	0.563749	0.0967956	0.167675	0.785954	3	0.248914	missense
PTPRG	0.563807	-0.160663	0.27835	0.454097	3	0.248869	missense
DPY19L1	0.563919	-0.504998	0.875168	NA	1	0.248783	missense
NPR3	0.563986	-0.181719	0.314975	0.619862	2	0.248732	missense
FUT2	0.564054	-0.0942212	0.163343	0.419036	3	0.248679	missense
ABHD14A	0.564076	-0.344839	0.597851	NA	1	0.248662	missense
SYT10	0.564099	0.262021	0.454296	0.415422	2	0.248644	missense
TMX3	0.564314	0.804785	1.39612	NA	1	0.248479	missense
INPPL1	0.564647	-0.103397	0.179523	0.882083	3	0.248223	missense
CBY2	0.564859	-1.08863	1.89116	NA	1	0.24806	missense
ZNF789	0.564893	0.529216	0.919434	NA	1	0.248034	missense
DGKQ	0.564946	-0.172716	0.30011	0.469592	3	0.247993	missense
NAV1	0.56502	0.348615	0.605864	NA	1	0.247936	missense
B3GNT9	0.565049	0.412918	0.717671	NA	1	0.247914	missense
ADRA1A	0.565101	-0.315476	0.548385	0.925297	2	0.247874	missense
ARNTL2	0.565149	-0.520694	0.905222	NA	1	0.247837	missense
LRRC17	0.565446	0.522138	0.908427	NA	1	0.247609	missense
C7orf25	0.565451	0.515196	0.896363	NA	1	0.247605	missense
POLR1C	0.565535	-0.154785	0.26936	0.892365	3	0.24754	missense
MAPK10	0.565582	0.392379	0.682909	NA	1	0.247504	missense
PLN	0.565664	0.523943	0.912079	NA	1	0.247442	missense
SPSB1	0.565707	-0.2421	0.421493	0.895156	2	0.247408	missense
SHISA2	0.565917	0.805815	1.40368	NA	1	0.247247	missense
BBS9	0.565975	-0.160664	0.279907	0.64459	3	0.247203	missense
HTR4	0.566182	-0.248626	0.433385	0.641968	2	0.247044	missense
GPN3	0.566193	0.344527	0.600571	NA	1	0.247035	missense
DNAH17	0.566249	-0.11357	0.198001	0.339431	2	0.246992	missense
YDJC	0.566394	-0.460324	0.80284	NA	1	0.246881	missense
SUOX	0.566471	-0.106838	0.18637	0.4085	3	0.246822	missense
SLU7	0.566599	0.185986	0.324544	0.378443	2	0.246724	missense
ASCL2	0.566614	0.31701	0.553202	0.68465	2	0.246713	missense
PCOLCE	0.566634	-0.380356	0.663779	0.787368	2	0.246698	missense
TMBIM1	0.566741	0.20593	0.359478	0.625097	2	0.246616	missense
PARN	0.566967	0.305875	0.534256	NA	1	0.246443	missense
KIF21A	0.567088	0.2772	0.484323	0.412002	2	0.24635	missense
RAD51C	0.567125	-0.433214	0.756984	NA	1	0.246321	missense
SERINC5	0.56722	-1.04641	1.8289	NA	1	0.246248	missense
AADACL3	0.567223	0.242584	0.42399	0.542122	2	0.246246	missense
AVP	0.567231	0.24247	0.423799	0.223669	2	0.24624	missense
SMYD5	0.567277	0.176316	0.30821	0.138224	2	0.246205	missense
TPP2	0.567381	-0.191008	0.33398	0.0901797	3	0.246126	missense
PON3	0.567421	-0.172775	0.302132	0.420594	3	0.246095	missense
MAN1C1	0.567472	-0.219879	0.384553	0.780351	3	0.246056	missense
PCNX3	0.567479	-0.459493	0.803636	NA	1	0.24605	missense
TLL1	0.567529	-0.127937	0.223785	0.0665323	2	0.246012	missense
AGXT2	0.56769	-0.122153	0.213757	0.787939	3	0.245889	missense
LRRC23	0.567742	-0.299632	0.524401	0.713208	2	0.245849	missense
HDAC4	0.567806	0.165568	0.289815	0.217195	2	0.2458	missense
SHF	0.567963	-0.325526	0.570043	0.413159	2	0.24568	missense
HSPA4L	0.568044	0.22509	0.394248	0.0792374	2	0.245618	missense
HDGF	0.568093	0.793163	1.38941	NA	1	0.245581	missense
DCDC1	0.568177	0.187182	0.327964	0.311672	2	0.245517	missense
ARSL	0.568254	0.347919	0.609716	NA	1	0.245457	missense
PRTFDC1	0.568299	-0.154594	0.270952	0.631641	2	0.245423	missense
ATP6V0A1	0.568315	-0.144666	0.253562	0.607854	3	0.245411	missense
EEPD1	0.568467	0.161752	0.283621	0.88699	3	0.245295	missense
SEZ6	0.568764	0.308969	0.542172	0.0871289	2	0.245068	missense
LRRC30	0.568823	-0.282348	0.495533	0.468766	2	0.245023	missense
FBXO43	0.568858	0.780779	1.37043	NA	1	0.244996	missense
RPS6	0.568961	-1.05363	1.84983	NA	1	0.244917	missense
SLC28A3	0.569004	0.210809	0.370154	0.83535	2	0.244885	missense
TRIM31	0.569129	-1.08153	1.89965	NA	1	0.244789	missense
ASH2L	0.569187	-0.289276	0.508171	0.885021	2	0.244745	missense
NASP	0.569195	0.314245	0.552045	0.131177	2	0.244739	missense
POLQ	0.569197	-0.155289	0.272804	0.379641	2	0.244738	missense
PPIH	0.569213	-0.455106	0.799538	NA	1	0.244725	missense
SNAI3	0.569401	0.407851	0.716868	NA	1	0.244582	missense
PRSS3	0.569419	0.140101	0.246264	0.602419	3	0.244568	missense
TRPV1	0.569458	0.0942741	0.165728	0.250805	3	0.244538	missense
ACP1	0.569483	-0.457173	0.803733	NA	1	0.244519	missense
LZTR1	0.569493	-0.111996	0.1969	0.687112	3	0.244511	missense
PDZRN3	0.569512	-0.226553	0.398321	0.786797	2	0.244497	missense
MAX	0.569574	-1.04695	1.84102	NA	1	0.24445	missense
MAP3K1	0.569593	0.225169	0.395971	0.621498	3	0.244436	missense
ECI2	0.569623	-0.165404	0.290893	0.894278	3	0.244412	missense
NDST2	0.56976	0.155966	0.274392	0.258475	2	0.244308	missense
KIAA2026	0.569791	-0.354537	0.623791	NA	1	0.244284	missense
TRPV4	0.569801	-0.0904567	0.159158	0.156536	3	0.244277	missense
CLEC19A	0.569953	0.540552	0.951472	NA	1	0.244161	missense
ERAP1	0.569976	-0.111352	0.196012	0.650765	3	0.244143	missense
TTYH3	0.57001	0.321342	0.565706	0.519011	2	0.244118	missense
ZFPM2	0.570065	-0.16883	0.297258	0.905299	2	0.244076	missense
PPP1R42	0.570184	-1.06176	1.87002	NA	1	0.243985	missense
CXCR2	0.570215	-0.315242	0.555262	0.990965	2	0.243961	missense
LPO	0.570289	0.144602	0.254749	0.0432505	3	0.243905	missense
DNAJC15	0.570375	0.781924	1.37784	NA	1	0.243839	missense
HOXD13	0.570501	-0.18801	0.331404	0.901217	2	0.243744	missense
EFEMP2	0.570566	-0.165403	0.291604	0.403146	2	0.243694	missense
CD82	0.570622	0.154525	0.272465	0.738629	3	0.243652	missense
PTPRD	0.5707	0.115776	0.204182	0.734761	3	0.243592	missense
ARHGEF12	0.570702	0.223489	0.394149	0.626657	2	0.24359	missense
ESRRB	0.571046	-0.114747	0.20255	0.0511028	2	0.243329	missense
LDHC	0.571062	0.162729	0.28726	0.704372	3	0.243317	missense
NABP2	0.571079	-1.05155	1.85634	NA	1	0.243304	missense
INSIG1	0.571117	0.769727	1.35896	NA	1	0.243275	missense
TMCC3	0.571192	-0.21306	0.376233	0.124968	2	0.243218	missense
CIT	0.571212	-0.173283	0.306009	0.508081	3	0.243203	missense
RC3H2	0.571367	0.251847	0.444929	0.40889	2	0.243085	missense
H4C5	0.571494	-0.565058	0.998596	NA	1	0.242988	missense
ZMYND11	0.571612	-1.06289	1.87896	NA	1	0.242899	missense
RCBTB1	0.571634	0.176493	0.31202	0.742716	3	0.242882	missense
ANKRD27	0.57167	0.126682	0.223981	0.763178	3	0.242855	missense
TMEM214	0.571698	0.154776	0.273672	0.651502	3	0.242833	missense
HRH4	0.571881	0.141344	0.250041	0.99171	2	0.242694	missense
SCNN1G	0.5719	0.160448	0.283851	0.107823	2	0.24268	missense
RPS6KC1	0.57193	-0.271327	0.480046	0.842823	2	0.242657	missense
CFAP46	0.571942	-0.150302	0.26593	0.107584	3	0.242648	missense
FBLN5	0.571942	0.130361	0.230649	0.602272	2	0.242648	missense
SMTNL2	0.572043	0.154821	0.273998	0.791811	3	0.242571	missense
FITM2	0.572127	-0.230457	0.407945	0.873513	3	0.242507	missense
KRT25	0.572136	-0.118375	0.209547	0.505311	3	0.242501	missense
YTHDF1	0.57234	0.5073	0.898497	NA	1	0.242346	missense
SDF4	0.572424	-0.349454	0.619068	NA	1	0.242282	missense
OR4E2	0.572472	0.557783	0.988249	NA	1	0.242246	missense
KCNQ1	0.572532	-0.0685408	0.121456	0.372439	3	0.2422	missense
CSPG4	0.572621	-0.139556	0.247354	0.356411	3	0.242133	missense
PPP2R1B	0.572685	-0.213566	0.378595	0.731047	3	0.242084	missense
FOXA1	0.572699	-0.240783	0.426858	0.96753	2	0.242074	missense
BMP7	0.572838	0.175672	0.311544	0.71451	2	0.241968	missense
ATAT1	0.572892	-1.08325	1.92135	NA	1	0.241927	missense
NDRG3	0.572929	0.429779	0.762368	0.171113	2	0.241899	missense
C6orf89	0.572983	0.760792	1.34973	NA	1	0.241858	missense
CNOT11	0.573296	0.77071	1.36844	NA	1	0.241621	missense
ABTB2	0.573307	-0.0934629	0.165953	0.801049	3	0.241613	missense
EAF2	0.573312	0.399195	0.708824	NA	1	0.241609	missense
SENP8	0.573554	0.771179	1.37019	NA	1	0.241426	missense
TSPAN18	0.573665	0.224399	0.398816	0.702934	3	0.241341	missense
UTP14C	0.573874	-1.06596	1.89553	NA	1	0.241184	missense
TTC39A	0.57397	-0.302647	0.538313	0.965605	2	0.241111	missense
GJB1	0.574059	0.40655	0.72329	NA	1	0.241044	missense
PTCHD3	0.574079	-0.181283	0.322538	0.489623	2	0.241028	missense
VAV3	0.574099	-0.149192	0.265454	0.652586	2	0.241014	missense
GPR63	0.57437	-0.459302	0.817807	NA	1	0.240808	missense
FNBP1L	0.574406	0.757188	1.34833	NA	1	0.240781	missense
APLF	0.574408	-0.297723	0.53016	NA	1	0.24078	missense
TEX36	0.574415	0.501629	0.893277	NA	1	0.240774	missense
MYL9	0.574432	-0.248843	0.443146	0.216654	2	0.240762	missense
ANKRD17	0.574445	-0.146604	0.261086	0.900184	2	0.240751	missense
GPR146	0.574461	-0.452182	0.80532	NA	1	0.240739	missense
EDA	0.574484	-0.218985	0.390028	NA	1	0.240722	missense
NHLRC2	0.574487	-0.187137	0.333306	0.87676	2	0.24072	missense
CYP20A1	0.574547	-0.144806	0.257953	0.379229	2	0.240674	missense
DALRD3	0.574552	-0.299433	0.533406	0.959867	2	0.240671	missense
PRDX1	0.574698	0.298994	0.532828	0.83174	2	0.24056	missense
DENND2B	0.574763	0.345535	0.615872	0.03264	2	0.240511	missense
MTX2	0.574847	-1.04685	1.86628	NA	1	0.240448	missense
SULF1	0.574882	0.0897942	0.160096	0.0341704	3	0.240421	missense
PLEKHD1	0.574899	-0.190062	0.338881	0.959086	2	0.240409	missense
ATAD3A	0.575179	-0.0724394	0.129254	0.959381	3	0.240197	missense
LYPD1	0.575333	0.354925	0.633553	0.00397769	2	0.24008	missense
INTS3	0.575336	0.395309	0.705645	NA	1	0.240078	missense
RAB29	0.575712	-0.350078	0.62552	NA	1	0.239795	missense
TNFAIP8L1	0.575798	-0.463345	0.828092	NA	1	0.23973	missense
MRPL22	0.575954	-0.350041	0.625852	NA	1	0.239612	missense
MAP1LC3B	0.576012	0.395147	0.706603	NA	1	0.239569	missense
SLC29A1	0.576033	0.169257	0.302684	0.0380307	3	0.239552	missense
SYNGR4	0.576142	0.414639	0.741714	NA	1	0.23947	missense
TK1	0.576276	0.22266	0.398438	0.250768	2	0.23937	missense
H1-8	0.576367	0.334115	0.598024	NA	1	0.239301	missense
KPNA6	0.576441	0.394144	0.705604	NA	1	0.239245	missense
ST6GALNAC5	0.576503	-0.467606	0.837253	NA	1	0.239198	missense
NOBOX	0.576514	0.321444	0.575565	NA	1	0.23919	missense
MBD4	0.57653	0.168862	0.302371	0.694718	2	0.239178	missense
MLXIP	0.57658	-0.244683	0.438197	0.622152	2	0.23914	missense
ERCC6	0.576695	-0.0754606	0.135181	0.861361	3	0.239054	missense
TESK1	0.576721	-0.51963	0.930934	NA	1	0.239035	missense
FSIP2	0.576724	-1.075	1.92591	NA	1	0.239032	missense
FRMPD2	0.576829	0.220937	0.395929	0.873977	2	0.238953	missense
GAL	0.576842	0.15313	0.274425	NA	1	0.238943	missense
CPNE1	0.577052	0.139021	0.249277	0.322946	2	0.238785	missense
DNAH12	0.577116	-0.0795451	0.142656	0.746585	3	0.238737	missense
SLC35F3	0.577208	-1.0786	1.93482	NA	1	0.238667	missense
DUSP15	0.577298	0.234649	0.42102	0.739269	3	0.2386	missense
PLAAT5	0.577413	-1.06775	1.91639	NA	1	0.238513	missense
ABCB11	0.577452	-0.0700187	0.125682	0.468644	3	0.238484	missense
FFAR4	0.577466	-0.457324	0.820916	NA	1	0.238474	missense
MARK2	0.577499	0.496727	0.891724	NA	1	0.238449	missense
LAMB4	0.577566	-0.0946199	0.169891	0.407434	3	0.238398	missense
WWC2	0.577598	-0.227132	0.407853	0.252346	2	0.238375	missense
CAMKV	0.577693	-1.05547	1.89574	NA	1	0.238303	missense
INO80D	0.577745	-0.290361	0.521593	NA	1	0.238264	missense
KMO	0.577931	-0.267967	0.4816	0.389247	2	0.238124	missense
GTF3C3	0.577943	0.495332	0.890257	NA	1	0.238115	missense
UPK3BL2	0.57802	0.211619	0.380419	NA	1	0.238057	missense
APOBEC3D	0.578064	-0.266898	0.479846	0.534014	2	0.238024	missense
CDHR2	0.578169	0.0936766	0.168465	0.359308	3	0.237945	missense
TUBB1	0.578246	0.0978699	0.176041	0.0300152	3	0.237888	missense
OSBPL3	0.578293	0.201442	0.362384	0.194247	2	0.237852	missense
TM6SF2	0.57831	-0.225114	0.404986	0.797454	2	0.23784	missense
HSD17B8	0.578354	0.132173	0.23781	0.2732	2	0.237806	missense
ADGRF1	0.578361	-0.216455	0.389462	0.855178	3	0.237801	missense
SIX2	0.578424	-0.210045	0.377991	0.393964	2	0.237753	missense
TMEM245	0.578441	-0.448701	0.807506	NA	1	0.237741	missense
MCTP2	0.578448	0.141867	0.255316	0.620464	3	0.237735	missense
RPH3AL	0.578557	-0.378284	0.680986	NA	1	0.237654	missense
USP34	0.578694	0.197551	0.355759	0.244655	2	0.237551	missense
EZH2	0.578723	0.296864	0.534649	NA	1	0.237529	missense
DDX49	0.578798	-0.187012	0.336873	0.94572	3	0.237473	missense
PSMD3	0.578824	-0.205241	0.369735	0.328025	3	0.237454	missense
CRISPLD2	0.578909	0.120644	0.217384	0.722513	3	0.23739	missense
DCDC2	0.579144	0.267394	0.482107	0.514543	2	0.237213	missense
EMILIN1	0.579184	-0.266921	0.481305	0.528372	2	0.237183	missense
EPHA5	0.579248	0.11749	0.211891	0.620976	2	0.237136	missense
COX5A	0.579342	-0.344301	0.621094	NA	1	0.237065	missense
PARVA	0.579394	0.334399	0.603314	0.870897	2	0.237026	missense
PTPMT1	0.579428	-0.443962	0.801055	NA	1	0.237001	missense
ETV3	0.579457	-0.199198	0.359447	NA	1	0.236979	missense
RPS14	0.579502	-1.0454	1.88662	NA	1	0.236945	missense
DUSP13	0.579525	-0.132698	0.239493	0.132969	3	0.236928	missense
GNS	0.579525	-0.128706	0.232288	0.102129	3	0.236928	missense
COASY	0.579659	0.145866	0.263351	0.213739	3	0.236828	missense
SURF1	0.579686	-0.143042	0.258272	0.542635	3	0.236807	missense
CFAP57	0.579694	-0.267782	0.483508	0.984683	2	0.236801	missense
HNRNPUL2	0.579746	0.350581	0.633098	0.875364	2	0.236762	missense
VPS16	0.579772	0.155714	0.281216	0.315272	3	0.236743	missense
ALG14	0.579806	0.242816	0.438559	0.149993	2	0.236717	missense
LY6G6C	0.579822	-0.455611	0.822931	NA	1	0.236705	missense
SFTPA2	0.579831	0.332282	0.600186	0.430059	2	0.236698	missense
RABGGTB	0.579939	-0.447019	0.807661	NA	1	0.236618	missense
SLC38A6	0.579947	-0.262513	0.474311	0.38925	2	0.236612	missense
TBPL2	0.57995	-0.303984	0.549245	0.615319	2	0.236609	missense
TRAM2	0.580019	0.201872	0.364814	0.00582146	2	0.236557	missense
UGGT1	0.580173	0.129716	0.234512	0.836722	3	0.236443	missense
GMFB	0.580286	0.758339	1.3714	NA	1	0.236358	missense
PGAM2	0.580287	-0.123212	0.222819	0.722099	3	0.236357	missense
MKNK1	0.580356	-0.494061	0.893637	NA	1	0.236306	missense
OPRD1	0.580377	0.758999	1.37292	NA	1	0.23629	missense
GPER1	0.580526	0.30529	0.552444	0.935566	2	0.236178	missense
MED15	0.580558	0.262758	0.475519	NA	1	0.236155	missense
MTF1	0.580788	0.756257	1.36945	NA	1	0.235982	missense
ZNF350	0.58081	-0.343371	0.621822	NA	1	0.235966	missense
DCLRE1C	0.580955	-0.185408	0.335889	0.641857	2	0.235857	missense
GSTO2	0.581082	0.235442	0.426676	0.0705157	2	0.235763	missense
TGFB1	0.581195	-0.307281	0.557032	0.65627	2	0.235678	missense
RIPK4	0.58125	-0.217972	0.395192	0.62817	2	0.235637	missense
NHEJ1	0.581355	0.421637	0.764657	0.94169	2	0.235559	missense
ATG9B	0.581364	0.23778	0.431236	NA	1	0.235552	missense
ERI2	0.581376	0.238819	0.433133	0.563592	2	0.235543	missense
ATP6V1FNB	0.581399	-0.493004	0.894188	NA	1	0.235526	missense
EEF1D	0.581482	0.427318	0.77522	0.37565	2	0.235464	missense
OR4D11	0.581505	-0.446886	0.81077	NA	1	0.235447	missense
CTRB1	0.581506	-0.140914	0.255656	0.517353	3	0.235446	missense
KARS1	0.581572	0.0816736	0.148204	0.257605	3	0.235397	missense
TRPM3	0.581632	0.156238	0.283552	0.358254	3	0.235352	missense
RHPN1	0.581661	-0.549836	0.997958	NA	1	0.23533	missense
ACADVL	0.581691	-0.0836444	0.151828	0.308186	3	0.235308	missense
CPT1A	0.581789	0.128015	0.232428	0.289596	3	0.235235	missense
RHOB	0.581845	0.746821	1.35615	NA	1	0.235193	missense
CLSTN3	0.581923	0.170654	0.309954	0.859371	2	0.235135	missense
SLC25A26	0.581996	0.122292	0.222159	0.651107	3	0.23508	missense
ZC3H7B	0.582035	0.490363	0.890897	NA	1	0.235051	missense
CLPX	0.58221	-0.38181	0.694	0.8079	2	0.23492	missense
WNT4	0.582307	-0.198767	0.361382	0.778395	2	0.234848	missense
LSM1	0.58235	-0.440357	0.800715	NA	1	0.234816	missense
SPSB4	0.582414	-0.266446	0.484568	0.780333	2	0.234768	missense
PEX6	0.582437	0.0809737	0.147271	0.658132	3	0.234751	missense
CCDC39	0.58279	-0.195824	0.356489	0.851486	3	0.234488	missense
TPRKB	0.5828	-1.04393	1.90047	NA	1	0.234481	missense
ATP6V1B2	0.582846	0.186881	0.340258	0.488634	2	0.234446	missense
SCNN1A	0.582883	0.126987	0.231231	0.470262	3	0.234419	missense
KAZALD1	0.582939	0.174778	0.3183	0.674225	2	0.234377	missense
MMP10	0.582976	0.246761	0.449439	0.121949	2	0.234349	missense
LIX1L	0.582992	0.451573	0.822508	NA	1	0.234338	missense
PKLR	0.583057	0.0778917	0.141899	0.296069	3	0.234289	missense
PRDM10	0.583069	-0.165285	0.301117	0.953701	2	0.23428	missense
DSPP	0.583098	0.183492	0.334311	0.919093	2	0.234258	missense
RANGRF	0.583209	-0.191367	0.348763	0.892081	2	0.234175	missense
CYP1B1	0.583357	-0.224242	0.408836	NA	1	0.234065	missense
NEU4	0.583386	-0.0910222	0.165964	0.78369	3	0.234044	missense
STRA8	0.583466	-0.175915	0.320821	0.047881	2	0.233984	missense
NKPD1	0.583773	0.76519	1.39663	NA	1	0.233756	missense
GSPT1	0.583795	-0.356893	0.651443	0.984843	2	0.23374	missense
SETBP1	0.58396	0.264176	0.482417	0.395421	2	0.233617	missense
INTS9	0.583974	0.187586	0.342567	0.942374	2	0.233606	missense
ADAM10	0.584078	0.491254	0.89737	NA	1	0.233529	missense
PRPF39	0.584106	0.74118	1.35401	NA	1	0.233509	missense
LRRTM3	0.584116	0.492369	0.899498	NA	1	0.233501	missense
CD151	0.5842	-0.18824	0.343967	0.870241	3	0.233439	missense
SSR1	0.584294	0.485628	0.887602	NA	1	0.233368	missense
KCNG1	0.584325	0.217691	0.397916	0.395651	2	0.233346	missense
MBOAT2	0.584398	-0.1393	0.254675	0.118508	3	0.233291	missense
OTOGL	0.584484	0.142546	0.260669	0.156885	2	0.233227	missense
RAB34	0.584525	-0.228431	0.41777	NA	2	0.233197	missense
TTC13	0.584566	-0.25564	0.467583	NA	1	0.233166	missense
MIF	0.584597	-0.224857	0.411312	0.302451	2	0.233144	missense
ERP44	0.584668	0.485347	0.887972	NA	1	0.233091	missense
PANX3	0.584734	-0.235122	0.430246	0.715261	2	0.233041	missense
LDHD	0.584865	-0.116807	0.213819	0.637594	3	0.232944	missense
TBC1D17	0.584869	-0.240462	0.440175	0.0571058	2	0.232941	missense
GRAMD2A	0.584909	-0.196316	0.359402	NA	1	0.232911	missense
RAB1A	0.585046	0.739039	1.35348	NA	1	0.23281	missense
NAXD	0.585116	-0.344386	0.630826	NA	1	0.232758	missense
SACS	0.585153	-0.0461495	0.0845424	0.675418	3	0.232731	missense
CDKL1	0.585227	0.171626	0.314468	0.0366263	2	0.232675	missense
NAT10	0.585316	-0.129113	0.236629	0.819477	3	0.23261	missense
IQCF2	0.585411	-0.264939	0.485683	0.888191	2	0.232539	missense
ANKRD28	0.585438	-0.255154	0.467778	NA	1	0.232519	missense
DNAAF2	0.585531	0.484888	0.889174	NA	1	0.23245	missense
CD34	0.585587	0.409226	0.750539	0.989947	2	0.232409	missense
TRIM47	0.585692	0.741194	1.35976	NA	1	0.232331	missense
CTSA	0.585785	0.110673	0.203088	0.332411	3	0.232261	missense
CSRP1	0.585838	-0.189915	0.348546	0.669124	2	0.232223	missense
RASL11A	0.585878	-0.218857	0.401706	0.139479	2	0.232193	missense
TAAR8	0.585886	-0.445516	0.817749	NA	1	0.232187	missense
NDUFA9	0.585907	0.133815	0.245633	0.202928	2	0.232172	missense
ADGRG5	0.586172	-0.287389	0.527909	NA	1	0.231975	missense
CFHR3	0.586195	-0.392165	0.720419	NA	1	0.231958	missense
COX6A2	0.586221	0.49844	0.915709	NA	1	0.231939	missense
TNKS1BP1	0.586264	0.730839	1.34282	NA	1	0.231907	missense
CRELD2	0.586312	-0.272728	0.501164	0.881034	2	0.231871	missense
NELL2	0.586397	-0.0921069	0.169294	0.523114	3	0.231808	missense
SPNS1	0.586413	-1.07066	1.96798	NA	1	0.231796	missense
AR	0.586442	0.135119	0.24838	NA	1	0.231775	missense
NAT9	0.586483	-0.342519	0.629699	NA	1	0.231745	missense
HSPB3	0.586575	0.149481	0.274879	0.161051	2	0.231676	missense
CCNY	0.586716	0.735968	1.35387	NA	1	0.231572	missense
KIF1C	0.586779	0.124361	0.228811	0.746098	3	0.231525	missense
SERPINB11	0.586801	0.197621	0.363623	0.506637	2	0.231509	missense
ABHD4	0.586814	-0.172888	0.318125	0.552336	3	0.2315	missense
PTPN14	0.586855	-0.116665	0.214694	0.711477	3	0.231469	missense
ACTR1A	0.586873	0.247218	0.45497	0.856307	3	0.231456	missense
TWSG1	0.586923	-0.444376	0.81792	NA	1	0.231419	missense
SOX18	0.586965	0.226472	0.416891	0.810799	2	0.231388	missense
SSRP1	0.587003	-0.294609	0.542373	0.314877	2	0.23136	missense
EDC3	0.587024	-1.04901	1.93132	NA	1	0.231344	missense
PAQR6	0.587214	-0.445006	0.819717	NA	1	0.231203	missense
VSIG10L	0.587219	0.739325	1.36188	NA	1	0.2312	missense
PRTG	0.587257	0.15736	0.289896	0.576071	2	0.231172	missense
CCT4	0.587277	-0.121993	0.224754	0.614425	3	0.231157	missense
CHORDC1	0.587283	-1.02969	1.89707	NA	1	0.231153	missense
MRPL11	0.587329	0.48558	0.894732	NA	1	0.231118	missense
ATP11A	0.587453	0.11388	0.209904	0.0783639	3	0.231027	missense
GRAMD4	0.587539	0.732851	1.35111	NA	1	0.230963	missense
FEZ2	0.587562	-0.43819	0.807914	NA	1	0.230946	missense
RBAK	0.587597	0.482742	0.890142	NA	1	0.23092	missense
FGF4	0.587639	0.291643	0.537829	NA	1	0.230889	missense
EML4	0.587719	-0.193364	0.356665	0.268822	3	0.23083	missense
DENND10	0.587736	0.728555	1.3439	NA	1	0.230817	missense
EIF3D	0.587802	-0.34158	0.630192	NA	1	0.230769	missense
JPH2	0.587846	-0.210603	0.388595	0.474865	3	0.230736	missense
STARD3NL	0.587881	-1.0576	1.95163	NA	1	0.230711	missense
GGA2	0.587923	-0.441596	0.81498	NA	1	0.23068	missense
CIAO2A	0.588096	0.486766	0.898761	NA	1	0.230552	missense
HSD17B11	0.588281	-0.438093	0.809292	NA	1	0.230415	missense
CRLF1	0.588511	0.246065	0.454837	0.594953	2	0.230245	missense
NIPSNAP2	0.588602	-0.237358	0.438851	0.807752	2	0.230178	missense
MITF	0.588624	-0.341287	0.631042	NA	1	0.230162	missense
ORMDL3	0.588641	0.382222	0.706764	NA	1	0.230149	missense
FBXL6	0.588653	0.408212	0.754846	NA	1	0.23014	missense
PSMD6	0.588658	-0.162541	0.300567	0.769858	2	0.230137	missense
LGR5	0.588662	0.152918	0.282774	0.456747	3	0.230134	missense
ASXL1	0.588719	0.736493	1.36213	NA	1	0.230092	missense
CAPN14	0.588801	0.109004	0.201644	0.241615	3	0.230031	missense
GALNT11	0.588833	-0.143571	0.265612	0.743636	2	0.230008	missense
WAC	0.588849	-0.440665	0.815285	NA	1	0.229996	missense
MED7	0.588934	-0.462664	0.85618	NA	1	0.229933	missense
KCNAB2	0.589135	0.375909	0.696012	NA	1	0.229785	missense
TOM1	0.589172	0.330779	0.612512	0.314528	2	0.229758	missense
AARS1	0.58924	-0.0591778	0.109601	0.355458	3	0.229708	missense
COX11	0.589274	-0.304343	0.563714	0.182094	2	0.229683	missense
TMEM130	0.589321	0.738308	1.36769	NA	1	0.229648	missense
PPIF	0.589418	-0.137999	0.255706	0.851145	2	0.229577	missense
GK5	0.589423	-0.133561	0.247486	0.590017	2	0.229573	missense
LYSMD2	0.589513	-1.04899	1.94422	NA	1	0.229506	missense
C8orf89	0.589558	-0.491239	0.910583	NA	1	0.229474	missense
LURAP1	0.589602	0.266577	0.494198	0.296955	2	0.229441	missense
TRAPPC5	0.589632	0.303465	0.56263	NA	1	0.229419	missense
MYH8	0.589712	-0.0464793	0.086192	0.0208481	3	0.22936	missense
PPP1R8	0.589776	-1.06283	1.97127	NA	1	0.229313	missense
PXMP4	0.590128	-0.440186	0.817202	NA	1	0.229054	missense
MIA	0.59028	0.507831	0.943169	NA	1	0.228942	missense
IQCG	0.590302	-0.33202	0.61668	NA	1	0.228926	missense
CHAC2	0.590407	0.161516	0.300077	0.368329	2	0.228849	missense
ANKRD35	0.590423	0.209133	0.388562	NA	1	0.228837	missense
SLC6A18	0.59046	-0.0841038	0.156278	0.304819	3	0.228809	missense
TEX15	0.590487	0.348248	0.647144	NA	1	0.22879	missense
SPATA48	0.590742	-0.183628	0.341467	0.148509	2	0.228602	missense
MUS81	0.590857	0.270432	0.503041	0.236219	2	0.228518	missense
CNR1	0.590889	-0.443386	0.824829	NA	1	0.228494	missense
TERF2IP	0.591108	-0.443533	0.825592	NA	1	0.228333	missense
DGUOK	0.591126	0.175743	0.327143	0.440148	2	0.22832	missense
UBTD2	0.591196	-0.474649	0.88372	0.550677	2	0.228268	missense
RANBP6	0.591298	-0.138725	0.258355	0.799565	3	0.228194	missense
LIN7C	0.591461	-1.05919	1.97345	NA	1	0.228074	missense
SLC9A3R1	0.591838	0.186685	0.348179	0.112692	2	0.227797	missense
RETREG2	0.591983	-1.05167	1.9622	NA	1	0.22769	missense
HOXB8	0.592217	0.449641	0.839468	NA	1	0.227519	missense
ROBO1	0.592238	-0.232704	0.434477	0.506366	2	0.227504	missense
FLOT1	0.592247	0.165694	0.309371	0.539337	2	0.227497	missense
MANF	0.592317	0.479201	0.894897	NA	1	0.227446	missense
GAS6	0.592431	-0.111886	0.209008	0.711422	3	0.227362	missense
ZFYVE27	0.592454	-0.443996	0.829459	NA	1	0.227346	missense
TMEM9	0.592465	0.472881	0.883448	NA	1	0.227337	missense
RASSF4	0.592636	-0.157802	0.294946	0.793705	2	0.227212	missense
WDR47	0.592637	0.14737	0.275448	0.254811	3	0.227211	missense
RPS6KA2	0.592675	-0.206246	0.385533	0.634979	2	0.227184	missense
MEFV	0.592731	-0.243388	0.45503	0.368227	2	0.227142	missense
EID3	0.592743	0.720829	1.34768	NA	1	0.227134	missense
SCN8A	0.59281	0.126223	0.236034	0.0922945	3	0.227084	missense
SDC4	0.59289	0.372284	0.696309	NA	1	0.227026	missense
ASH1L	0.592924	0.114232	0.213677	0.680522	3	0.227001	missense
SOST	0.592943	-0.335324	0.627271	NA	1	0.226987	missense
TEK	0.592949	-0.176952	0.331019	0.913214	3	0.226982	missense
ZFP42	0.593132	-0.361557	0.67669	0.522432	2	0.226848	missense
MRPS28	0.593147	0.475669	0.890297	NA	1	0.226837	missense
RELT	0.59324	-0.133005	0.249005	0.084891	3	0.22677	missense
MAG	0.59328	0.28796	0.539161	0.730767	2	0.22674	missense
DACT1	0.593378	0.721549	1.35135	NA	1	0.226668	missense
PTPN3	0.593403	0.148649	0.278416	0.0281242	3	0.22665	missense
COL18A1	0.593441	-0.0601769	0.112721	0.802831	3	0.226623	missense
RABL3	0.593536	-0.179518	0.336353	0.667396	2	0.226553	missense
SERPIND1	0.593542	-0.105533	0.197736	0.0430632	3	0.226548	missense
DNMT3B	0.593543	0.127245	0.238416	0.29856	3	0.226548	missense
UPK3B	0.593588	0.202785	0.379999	NA	1	0.226515	missense
ADGRA3	0.593795	0.110381	0.20696	0.442559	3	0.226364	missense
STK16	0.593797	-0.29539	0.553846	0.562396	2	0.226362	missense
TAFA4	0.593814	-0.288772	0.541463	0.293923	2	0.22635	missense
KRT14	0.593892	-0.123975	0.23251	0.799702	3	0.226292	missense
ABCA8	0.594095	-0.0809065	0.15182	0.499351	3	0.226144	missense
USH1C	0.594215	-0.178541	0.335139	0.265134	2	0.226056	missense
AGMO	0.59433	-0.211204	0.396574	0.124479	2	0.225973	missense
RBMS1	0.594361	-1.06676	2.0032	NA	1	0.22595	missense
FCHSD1	0.594389	-0.432228	0.811715	NA	1	0.225929	missense
CDX2	0.59452	0.19942	0.37464	0.979052	2	0.225834	missense
ABCC11	0.594676	-0.0751392	0.14122	0.33876	3	0.22572	missense
DCAF15	0.594692	-0.432374	0.812659	NA	1	0.225708	missense
NRIP3	0.594699	-0.157208	0.295482	0.135373	2	0.225703	missense
TSTD2	0.594745	0.211367	0.397326	0.876786	2	0.225669	missense
C16orf86	0.594816	-1.05747	1.98821	NA	1	0.225617	missense
FBXW11	0.594866	0.708923	1.33307	NA	1	0.225581	missense
ADCY7	0.594959	-0.0764965	0.143882	0.603173	3	0.225513	missense
OFD1	0.595194	0.342097	0.643857	NA	1	0.225342	missense
ACOT4	0.59527	-0.153533	0.289022	0.76791	2	0.225286	missense
SARAF	0.595334	0.492459	0.927204	NA	1	0.225239	missense
ACSL6	0.595389	-0.188405	0.354783	0.079462	3	0.225199	missense
SERINC3	0.595391	-0.19789	0.372646	0.902195	2	0.225198	missense
FHIP1A	0.595509	-0.144417	0.272038	0.992629	2	0.225112	missense
PZP	0.595652	0.175028	0.32983	0.489027	3	0.225007	missense
UBASH3B	0.595803	0.288572	0.544018	0.236267	2	0.224897	missense
FXYD5	0.59594	-0.201014	0.379094	0.328301	2	0.224797	missense
CCDC86	0.596148	-0.348442	0.657503	0.848424	2	0.224646	missense
ZNF74	0.596155	0.729372	1.37634	NA	1	0.224641	missense
NSD2	0.596234	-0.170589	0.321974	0.340037	2	0.224583	missense
LRRFIP1	0.596267	-0.292594	0.552297	0.858162	2	0.224559	missense
VAX1	0.596282	0.178509	0.336965	0.56436	2	0.224549	missense
DYNLT2B	0.596343	-0.432608	0.816755	NA	1	0.224504	missense
ZWILCH	0.596367	-0.351127	0.662964	0.149967	2	0.224486	missense
FLOT2	0.596368	-0.163808	0.309287	0.854895	2	0.224486	missense
OR10V1	0.59638	0.473226	0.893531	NA	1	0.224477	missense
RING1	0.596463	-1.04686	1.9771	NA	1	0.224416	missense
RHCG	0.596466	0.133211	0.251584	0.831455	3	0.224414	missense
CCER2	0.596701	-0.219677	0.41515	NA	1	0.224243	missense
EIF2S3B	0.59682	0.202376	0.382579	NA	1	0.224156	missense
NUDT7	0.596913	-0.501303	0.947921	NA	1	0.224089	missense
SAP30	0.596948	0.717881	1.35758	NA	1	0.224063	missense
FERMT3	0.597092	-0.150387	0.284508	0.932134	3	0.223958	missense
MTMR1	0.597159	0.168472	0.31878	NA	1	0.22391	missense
SRPX	0.597179	-0.270256	0.511402	NA	1	0.223896	missense
MAP3K7	0.597187	0.226738	0.429063	0.104482	2	0.223889	missense
RNF150	0.59731	-0.451175	0.854055	NA	1	0.223801	missense
NF1	0.597324	0.100122	0.189534	0.466711	3	0.22379	missense
AASS	0.597383	-0.125288	0.237213	0.719822	3	0.223747	missense
STK11	0.597383	0.501503	0.949516	NA	1	0.223747	missense
OTX2	0.597649	-0.205239	0.38887	0.359294	2	0.223554	missense
FASTKD3	0.59777	0.470085	0.890969	NA	1	0.223466	missense
PDE3A	0.597893	-0.213706	0.405181	0.15212	2	0.223376	missense
FSCN1	0.598053	0.467161	0.886113	NA	1	0.22326	missense
RABL6	0.598264	0.207586	0.393978	0.890487	2	0.223107	missense
HSD11B2	0.598266	0.165155	0.313449	0.437835	2	0.223106	missense
ASL	0.598287	0.0873401	0.165773	0.368696	3	0.22309	missense
CAMSAP2	0.598353	-0.291732	0.553812	0.416648	2	0.223043	missense
PPP1R37	0.598438	0.704965	1.33859	NA	1	0.222981	missense
CDH11	0.59848	-0.140527	0.266863	0.158866	3	0.22295	missense
POLR2G	0.598614	-1.06677	2.02656	NA	1	0.222853	missense
CACNG2	0.598663	0.334777	0.636065	0.294487	2	0.222818	missense
RNF207	0.598721	0.256496	0.487412	0.6744	2	0.222776	missense
MBTPS2	0.598825	0.494411	0.939782	NA	1	0.2227	missense
SEZ6L	0.598884	0.255401	0.485547	0.0617417	3	0.222657	missense
SMG1	0.598918	-0.116273	0.22107	0.181647	3	0.222632	missense
APAF1	0.59903	-0.137893	0.262255	0.859956	2	0.222552	missense
CDC6	0.599058	-0.336361	0.639765	NA	1	0.222531	missense
EFNA5	0.599242	0.221653	0.421801	0.744091	2	0.222398	missense
SEC23IP	0.599332	-0.189898	0.361461	0.293467	2	0.222333	missense
C1orf226	0.599361	-1.06952	2.03594	NA	1	0.222312	missense
SNTG1	0.599508	0.171969	0.327492	0.173653	2	0.222205	missense
CASP14	0.599585	0.714477	1.36091	NA	1	0.22215	missense
GPHA2	0.599686	-1.07113	2.04083	NA	1	0.222076	missense
KLHDC3	0.599726	0.462426	0.881157	NA	1	0.222047	missense
CHN2	0.599771	0.499966	0.952806	NA	1	0.222015	missense
PDCD2	0.5999	0.280248	0.534268	NA	1	0.221921	missense
ELAVL2	0.599901	-0.437254	0.833591	NA	1	0.221921	missense
ARHGAP39	0.600006	-0.254555	0.485429	0.220053	2	0.221845	missense
MRPS14	0.600069	-0.424205	0.809087	NA	1	0.221799	missense
SLCO2A1	0.600169	0.167011	0.318628	0.719733	3	0.221726	missense
TMEM200A	0.600263	0.482028	0.919863	NA	1	0.221658	missense
MEGF11	0.600323	0.0851479	0.162516	0.0564151	3	0.221615	missense
NDFIP1	0.600462	0.701782	1.33995	NA	1	0.221515	missense
ALPK3	0.600551	-0.445937	0.851663	NA	1	0.22145	missense
PIWIL4	0.600611	0.3136	0.59902	NA	1	0.221407	missense
RETSAT	0.600699	0.171224	0.327141	0.431747	3	0.221343	missense
MAPK15	0.600827	-0.147033	0.281021	0.506324	2	0.221251	missense
KIF26B	0.601071	-0.0660074	0.126243	0.934832	3	0.221074	missense
ANKRD2	0.601097	0.149229	0.285429	0.888513	2	0.221055	missense
SERPINB7	0.601138	-0.161674	0.309267	0.482928	2	0.221026	missense
H2BC1	0.601169	-0.443	0.847489	NA	1	0.221004	missense
SLC39A14	0.601201	0.699411	1.33814	NA	1	0.22098	missense
TIMM22	0.601239	0.387051	0.740599	0.913132	2	0.220953	missense
SLC35F5	0.601259	0.325154	0.622196	0.858111	2	0.220938	missense
C21orf58	0.601276	0.711086	1.36076	NA	1	0.220926	missense
PAICS	0.601279	0.293105	0.5609	0.426399	3	0.220924	missense
NUDT9	0.60163	0.28126	0.538752	0.850912	2	0.220671	missense
MCCC1	0.601684	-0.092861	0.177902	0.843919	3	0.220631	missense
CENPN	0.601914	0.468013	0.897178	NA	1	0.220465	missense
FAM177A1	0.601922	0.365298	0.700291	NA	1	0.22046	missense
EPN1	0.60196	-1.02803	1.97097	NA	1	0.220432	missense
ZNF585A	0.602065	0.462374	0.886738	NA	1	0.220356	missense
SLC25A36	0.602115	0.262025	0.502578	0.916256	2	0.22032	missense
ARHGEF19	0.60223	0.192356	0.369066	0.303046	2	0.220237	missense
COL11A2	0.602355	-0.0541356	0.103904	0.331204	3	0.220148	missense
TCF21	0.602532	0.278643	0.535067	0.0754898	2	0.22002	missense
AJAP1	0.602725	-1.08276	2.08029	NA	1	0.219881	missense
CACNA1D	0.602895	-0.125807	0.241824	0.426577	3	0.219758	missense
FANCD2	0.602917	0.207216	0.398331	0.406564	2	0.219742	missense
B4GALT6	0.60301	-0.336148	0.646343	NA	1	0.219675	missense
NARS2	0.603254	-0.11149	0.214515	0.565458	3	0.2195	missense
JAML	0.60327	0.274209	0.527627	0.770574	2	0.219488	missense
MED21	0.603373	-0.435834	0.838858	NA	1	0.219414	missense
TKTL2	0.603563	-0.0899702	0.173258	0.504771	3	0.219278	missense
TMOD4	0.603625	0.104423	0.201125	0.786452	3	0.219233	missense
DHRS9	0.603627	0.231023	0.444967	0.699506	2	0.219231	missense
KRT80	0.603684	-0.124619	0.240063	0.508932	2	0.21919	missense
SERGEF	0.603685	-0.141651	0.272874	0.351098	3	0.219189	missense
SEPSECS	0.603771	0.124939	0.240737	0.0217354	2	0.219128	missense
RIPOR3	0.603775	0.232006	0.447043	0.749186	2	0.219125	missense
SOX5	0.603782	-0.214625	0.413561	0.822318	2	0.21912	missense
GINS2	0.6039	-0.226556	0.436692	0.492446	2	0.219035	missense
DPP9	0.603937	-0.480108	0.925513	NA	1	0.219009	missense
CFLAR	0.60402	-0.424927	0.819328	NA	1	0.218949	missense
CC2D2A	0.604125	-0.0702712	0.135534	0.791509	3	0.218873	missense
CYP4A11	0.604572	0.0934685	0.180498	0.270263	3	0.218552	missense
PRPF8	0.604706	0.124617	0.240738	0.241544	3	0.218456	missense
WARS1	0.604714	-0.167482	0.323552	0.00943208	2	0.21845	missense
C2orf42	0.604761	-0.143434	0.277132	0.636982	3	0.218417	missense
ORMDL2	0.604796	0.252858	0.4886	0.676843	2	0.218391	missense
ALDH9A1	0.604915	0.127904	0.247232	0.588731	3	0.218306	missense
PCDHB8	0.604986	0.133609	0.25831	0.118832	3	0.218255	missense
DIS3L2	0.605015	0.217958	0.421418	0.229764	2	0.218234	missense
KIF5C	0.605142	-0.166113	0.32129	0.868782	2	0.218143	missense
MGAM	0.605169	0.0432274	0.0836149	0.802725	3	0.218124	missense
MAP4K5	0.60528	0.153778	0.297544	0.414122	2	0.218044	missense
LYSMD3	0.60537	0.692201	1.33967	NA	1	0.217979	missense
HES1	0.605589	-0.42712	0.827142	NA	1	0.217822	missense
PCSK7	0.605722	-0.12329	0.238846	0.888454	3	0.217727	missense
YIPF3	0.605777	0.683598	1.32452	NA	1	0.217687	missense
TWNK	0.605807	0.174648	0.33842	0.249482	2	0.217666	missense
AIF1	0.605813	-0.332306	0.643931	NA	1	0.217661	missense
PDHB	0.605858	0.182878	0.354419	0.00835205	2	0.217629	missense
MON2	0.605874	-0.27621	0.53532	0.00611129	2	0.217617	missense
GOT2	0.605883	0.109336	0.211908	0.0146649	3	0.217611	missense
TRPC3	0.605898	-0.128255	0.248586	0.913105	3	0.2176	missense
BBS12	0.605939	-0.123374	0.239152	0.816259	3	0.217571	missense
AMT	0.605977	-0.0958021	0.185726	0.919636	3	0.217544	missense
PFKFB2	0.606048	-0.22268	0.431783	0.0123551	2	0.217493	missense
POU3F4	0.606055	0.278739	0.540493	NA	1	0.217488	missense
SYK	0.606121	-0.280161	0.54335	0.948806	2	0.21744	missense
SNF8	0.606149	-0.25088	0.486599	0.135457	2	0.217421	missense
SZT2	0.606169	-0.19278	0.373931	0.0830559	2	0.217407	missense
CPXM2	0.606384	-0.089663	0.174021	0.156207	3	0.217253	missense
BCAR1	0.606605	-0.439763	0.854031	NA	1	0.217094	missense
THUMPD3	0.606944	-0.206191	0.400808	0.935307	2	0.216851	missense
PRKAR2A	0.60696	-0.145895	0.283612	0.703727	3	0.21684	missense
RPP25L	0.607054	0.685592	1.3331	NA	1	0.216773	missense
ROS1	0.607088	0.056683	0.110228	0.562321	3	0.216749	missense
ABCD4	0.607234	0.0638115	0.124141	0.527253	3	0.216644	missense
CBX2	0.607381	-1.04427	2.03239	NA	1	0.216539	missense
CNTF	0.607444	-0.325391	0.633394	NA	1	0.216494	missense
NXPE3	0.607494	-0.25554	0.497494	0.332645	2	0.216458	missense
PPOX	0.60778	-0.12306	0.239768	0.747511	3	0.216254	missense
SLC26A3	0.607884	-0.0878803	0.171274	0.62533	3	0.216179	missense
MAP1LC3A	0.607884	-1.06938	2.08417	NA	1	0.216179	missense
NARS1	0.607943	-0.110904	0.216181	0.598391	3	0.216137	missense
BTBD19	0.607985	0.698662	1.36204	NA	1	0.216107	missense
BMPR1B	0.608011	-0.113489	0.221264	0.0262461	3	0.216089	missense
ZACN	0.60809	-0.0960392	0.187283	0.00263064	3	0.216032	missense
SDHAF1	0.608099	0.457883	0.892927	NA	1	0.216026	missense
IL10	0.608112	-0.421865	0.822719	NA	1	0.216016	missense
ZNF432	0.608174	0.335165	0.653749	NA	1	0.215972	missense
RNF32	0.608266	-0.199164	0.388574	0.478421	2	0.215907	missense
CD8A	0.608333	-0.326568	0.637263	0.655267	2	0.215858	missense
MSC	0.60834	0.247121	0.482238	0.59251	2	0.215854	missense
SLC25A16	0.608361	-0.302221	0.589797	NA	1	0.215839	missense
DOCK6	0.608413	-0.0996034	0.194409	0.528197	3	0.215801	missense
PSPH	0.608498	0.171098	0.334033	0.0307895	2	0.215741	missense
CDK5RAP2	0.608628	0.367328	0.717391	NA	1	0.215648	missense
MTO1	0.608761	-0.0919911	0.179725	0.104425	3	0.215553	missense
SLC3A1	0.608848	0.129717	0.253493	0.220437	3	0.215491	missense
PPP1R32	0.608887	-0.181502	0.354728	0.474157	2	0.215464	missense
FAT4	0.60897	-0.067697	0.132338	0.405657	3	0.215404	missense
USP44	0.609002	-0.206867	0.404434	0.141632	3	0.215381	missense
APOBEC2	0.609107	-0.419243	0.819878	NA	1	0.215306	missense
CCDC38	0.609385	0.6836	1.3379	NA	1	0.215108	missense
VPS13C	0.609431	-0.163053	0.319158	0.88546	2	0.215076	missense
PLXNB2	0.609445	-0.219319	0.429309	0.136898	2	0.215066	missense
CDS2	0.609466	-0.336937	0.659581	0.960265	2	0.21505	missense
NPAS3	0.609543	0.687164	1.34547	NA	1	0.214996	missense
L3MBTL1	0.609546	-0.127285	0.249225	0.370819	3	0.214994	missense
PPHLN1	0.609666	-0.343466	0.672736	0.290058	2	0.214908	missense
NRXN1	0.609789	-0.161338	0.316117	0.478933	2	0.21482	missense
RASA3	0.609837	-0.105567	0.20687	0.492249	3	0.214786	missense
MAOB	0.610081	0.190256	0.373083	NA	1	0.214612	missense
TM4SF1	0.610204	-0.219091	0.429775	NA	1	0.214525	missense
ARNTL	0.610214	-0.47748	0.936662	NA	1	0.214518	missense
HOGA1	0.610215	-0.113559	0.222767	0.669976	3	0.214517	missense
HSPB6	0.610321	-0.14187	0.278386	0.675306	2	0.214442	missense
TK2	0.610333	0.116189	0.228002	0.744548	2	0.214433	missense
HECTD1	0.610525	0.215458	0.423027	0.455913	2	0.214297	missense
JTB	0.610632	0.352064	0.691444	NA	1	0.21422	missense
MX2	0.610693	0.119054	0.23386	0.474596	3	0.214177	missense
CCL3	0.610697	-0.345691	0.679053	NA	1	0.214174	missense
CACNA2D2	0.610698	0.212487	0.417397	0.0827197	2	0.214173	missense
TRPM6	0.610795	-0.0912569	0.179308	0.0882197	2	0.214105	missense
ADRB1	0.610799	0.253204	0.497518	0.486052	2	0.214102	missense
MTMR9	0.610835	-0.0889076	0.174711	0.137915	3	0.214076	missense
TMX4	0.611008	-0.316966	0.62317	NA	1	0.213953	missense
WTIP	0.611056	0.21764	0.427949	NA	1	0.213919	missense
ABCC5	0.611094	0.0869632	0.171015	0.448301	3	0.213892	missense
SGCD	0.611173	0.142799	0.28088	0.799985	3	0.213836	missense
TAFA1	0.61137	0.669729	1.31806	NA	1	0.213696	missense
DOK4	0.611377	-1.04629	2.05919	NA	2	0.213691	missense
NLRP9	0.6114	0.320985	0.631765	0.246572	2	0.213675	missense
IGF1R	0.611573	0.234685	0.462133	0.941385	2	0.213552	missense
SULT1A1	0.611616	-1.09687	2.16018	NA	1	0.213521	missense
CADPS	0.611681	-0.186413	0.36719	0.583206	2	0.213475	missense
VPS51	0.611748	0.180273	0.355163	0.247621	2	0.213427	missense
CYP2C18	0.611983	0.140912	0.277799	0.261193	3	0.21326	missense
CLN3	0.612035	-0.202964	0.400189	0.414497	2	0.213224	missense
FSTL3	0.612065	0.230542	0.454604	0.196114	2	0.213202	missense
GAPDHS	0.612172	0.145677	0.287344	0.42944	3	0.213127	missense
DBX2	0.612368	-0.134906	0.266247	0.0270157	3	0.212987	missense
TRPM8	0.612388	-0.0907499	0.179111	0.402003	3	0.212974	missense
PSMB1	0.612413	0.301782	0.595664	NA	1	0.212955	missense
FER1L5	0.61247	0.338304	0.667857	NA	1	0.212915	missense
DNAJC1	0.612483	0.353163	0.697216	NA	1	0.212906	missense
SAMD4A	0.612568	-0.178205	0.351898	0.654958	2	0.212846	missense
PALMD	0.612588	0.309986	0.612156	0.819572	2	0.212832	missense
RANBP3L	0.612643	0.258925	0.511402	0.689777	2	0.212792	missense
CDON	0.61267	0.144846	0.286106	0.397444	2	0.212774	missense
SCML4	0.612674	0.357314	0.705791	NA	1	0.212771	missense
COL15A1	0.612696	0.0762849	0.150692	0.205283	3	0.212755	missense
SLC44A1	0.612696	0.137485	0.271587	0.0133051	3	0.212755	missense
PPRC1	0.612722	0.67076	1.32511	NA	1	0.212736	missense
PRR15L	0.612723	-0.419722	0.829177	NA	1	0.212736	missense
NKX1-2	0.612794	-0.237425	0.469136	NA	1	0.212685	missense
IQCM	0.612838	-0.295387	0.583738	NA	1	0.212654	missense
TCAF2	0.613014	0.192899	0.381393	0.535149	2	0.21253	missense
EFNA4	0.613041	0.143989	0.284711	0.662748	2	0.212511	missense
ARL14	0.613253	0.195962	0.387709	0.0549194	2	0.21236	missense
KAT2A	0.613369	-1.04332	2.06487	NA	1	0.212278	missense
ANO7	0.613471	-0.102493	0.202906	0.755628	3	0.212206	missense
EEA1	0.613484	0.44117	0.87342	NA	1	0.212197	missense
HSBP1L1	0.613589	0.354375	0.701792	NA	1	0.212123	missense
ALPG	0.613672	-0.119721	0.237147	0.0267429	3	0.212064	missense
SELL	0.613707	-0.277133	0.549009	0.389599	2	0.212039	missense
PCDHGA6	0.61375	0.138652	0.274706	0.471599	3	0.212009	missense
POLR1A	0.613779	-0.101456	0.201028	0.898533	3	0.211988	missense
SAR1B	0.61378	-0.247775	0.49095	0.641556	3	0.211987	missense
RTN3	0.614008	-0.418693	0.830148	NA	1	0.211826	missense
RUBCN	0.614179	-0.18761	0.372154	0.774339	2	0.211705	missense
RPGR	0.614253	0.336821	0.66828	NA	1	0.211653	missense
MSTN	0.614256	0.156	0.309519	0.0370626	2	0.211651	missense
ZKSCAN2	0.614502	0.244842	0.486128	0.235391	2	0.211477	missense
PACSIN3	0.614566	-0.274847	0.5458	0.920953	2	0.211432	missense
XRCC2	0.614598	0.674145	1.33886	NA	1	0.211409	missense
PYCR1	0.61504	-0.144778	0.287891	0.368801	2	0.211097	missense
NCF2	0.615063	-0.265979	0.528932	NA	1	0.211081	missense
DDX41	0.615211	-0.225205	0.448037	0.293994	2	0.210976	missense
RLBP1	0.61522	-0.132218	0.263049	0.843283	2	0.21097	missense
COP1	0.61539	0.452185	0.900059	NA	1	0.21085	missense
ASGR1	0.615415	0.44683	0.889464	NA	1	0.210832	missense
CHD9	0.61551	0.0727373	0.144831	0.667153	3	0.210765	missense
TH	0.615816	-0.0738304	0.147134	0.931559	3	0.210549	missense
CHADL	0.615941	0.217789	0.434178	0.130641	2	0.210461	missense
CD27	0.616075	0.156366	0.311846	0.344706	2	0.210366	missense
ABHD1	0.616167	0.222977	0.444806	0.261076	2	0.210301	missense
MTNR1A	0.61631	-0.118192	0.235872	0.362483	2	0.210201	missense
HTRA4	0.61638	-0.165509	0.330364	0.480592	2	0.210152	missense
KBTBD3	0.616485	0.204632	0.40858	0.193982	3	0.210077	missense
FGA	0.616492	0.216669	0.432623	0.371573	3	0.210072	missense
SFTPA1	0.616607	-0.182636	0.364787	NA	1	0.209992	missense
POFUT1	0.616643	-0.251417	0.502219	0.522415	2	0.209966	missense
PWP1	0.616838	-0.145611	0.291026	0.721655	3	0.209829	missense
F11	0.617247	0.0779545	0.155985	0.482391	3	0.209541	missense
MYF6	0.617335	-0.110112	0.220386	0.286456	2	0.209479	missense
FAM76B	0.617352	-0.213026	0.426387	NA	1	0.209467	missense
KCNU1	0.61789	0.224865	0.450772	0.407475	2	0.209089	missense
TSPAN8	0.618036	-0.22014	0.441484	0.900117	3	0.208986	missense
ECHDC1	0.618039	0.137856	0.276469	0.795491	2	0.208984	missense
TYMP	0.618356	-0.115644	0.232133	0.250665	3	0.208761	missense
ZNF555	0.61838	-0.28142	0.564933	0.557582	2	0.208744	missense
NCOA2	0.618441	0.664156	1.33348	NA	1	0.208702	missense
RAP1GDS1	0.618545	0.656327	1.31816	NA	1	0.208628	missense
DMXL1	0.618569	-0.123985	0.249027	0.0602511	3	0.208612	missense
CFHR4	0.61858	-0.263976	0.530218	0.149941	2	0.208604	missense
VSX1	0.618606	-0.122517	0.246103	0.187078	3	0.208586	missense
GIT2	0.61866	0.175724	0.353038	0.410433	2	0.208548	missense
MYOCD	0.618669	-0.279865	0.562273	0.62277	2	0.208542	missense
STC1	0.618674	0.66423	1.33452	NA	1	0.208538	missense
HMX3	0.618755	-0.203175	0.408297	0.976851	2	0.208481	missense
PM20D1	0.618847	-0.168548	0.3388	0.209999	2	0.208416	missense
FUT6	0.618952	-0.287485	0.578051	0.650308	2	0.208343	missense
GFRA3	0.618977	-0.425626	0.855872	NA	1	0.208325	missense
CDC42BPB	0.619123	-0.185364	0.372896	0.978495	2	0.208223	missense
TSGA13	0.619138	-1.04652	2.10537	NA	1	0.208212	missense
PKD1	0.619158	0.0497141	0.10002	0.693068	3	0.208199	missense
ZNF76	0.619186	-0.311991	0.627743	NA	1	0.208179	missense
GPX8	0.619215	0.660253	1.32858	NA	1	0.208158	missense
KCNK10	0.619256	0.118758	0.238996	0.32309	2	0.20813	missense
KRT82	0.619261	-0.0848546	0.170769	0.417428	3	0.208126	missense
ZBTB25	0.619412	-0.281088	0.565929	0.934466	2	0.208021	missense
TIMM44	0.619427	-0.140171	0.282226	0.624326	3	0.20801	missense
BHLHA9	0.619431	0.210051	0.422929	0.663006	2	0.208007	missense
SRPX2	0.619448	-0.233512	0.47019	NA	1	0.207995	missense
ABCC1	0.619534	-0.0403448	0.0812566	0.488508	3	0.207935	missense
ATRAID	0.619651	-0.414324	0.834752	NA	1	0.207853	missense
G2E3	0.61974	0.66365	1.33741	NA	1	0.20779	missense
ATAD3C	0.619793	-0.0632958	0.127575	0.281082	3	0.207754	missense
NOL4	0.619872	-0.164848	0.332335	0.620341	2	0.207698	missense
SEC14L2	0.619949	0.235484	0.47484	NA	1	0.207644	missense
ZPLD1	0.620274	-0.14886	0.300448	0.93737	3	0.207416	missense
PLA2G10	0.62039	-0.988015	1.99479	NA	1	0.207335	missense
PFDN5	0.620403	0.343451	0.693449	NA	1	0.207326	missense
SLC5A6	0.620465	-0.120182	0.242698	0.765452	3	0.207283	missense
ABRA	0.620538	0.115838	0.233975	0.690849	3	0.207232	missense
CELSR1	0.620594	0.0794144	0.16043	0.34774	3	0.207193	missense
CYP4B1	0.620791	0.14481	0.292705	0.52109	3	0.207054	missense
TOB2	0.620958	-0.409788	0.828704	NA	1	0.206938	missense
TCP11L1	0.620964	-0.422861	0.855155	NA	1	0.206934	missense
TMIGD3	0.621123	0.489106	0.989573	NA	1	0.206822	missense
DEPDC1B	0.621341	-0.159135	0.322167	0.344298	2	0.20667	missense
NMNAT2	0.62136	0.177579	0.359528	0.14073	2	0.206656	missense
RASGEF1B	0.621382	-0.415887	0.842061	NA	1	0.206641	missense
PRSS12	0.621457	-0.0793221	0.160641	0.889731	3	0.206589	missense
AMPD2	0.621604	-0.122459	0.248105	0.750949	2	0.206486	missense
SYNPO2L	0.621623	0.274584	0.556344	0.835929	2	0.206473	missense
GFM2	0.621683	-0.103498	0.209736	0.998517	2	0.206431	missense
SLC9B2	0.621714	0.320843	0.65024	0.602897	2	0.20641	missense
SLC33A1	0.621738	0.151238	0.306529	0.533823	2	0.206393	missense
SLFN5	0.621765	-0.260818	0.528667	0.736083	2	0.206374	missense
NCAPD2	0.621875	0.115783	0.234761	0.0242467	3	0.206297	missense
SPECC1	0.621891	-0.159699	0.32382	0.0639217	2	0.206286	missense
VDAC2	0.621922	-0.420708	0.853142	NA	1	0.206264	missense
ZNF414	0.621984	-1.04975	2.12914	NA	1	0.206221	missense
PADI2	0.621995	-0.126277	0.256127	0.961538	3	0.206213	missense
CP	0.622051	-0.0466696	0.0946749	0.213427	3	0.206174	missense
ANKRD42	0.622094	-0.187071	0.379543	0.159634	2	0.206144	missense
ZFHX3	0.622247	0.0566417	0.114969	0.902864	3	0.206037	missense
JOSD2	0.622266	0.48398	0.982417	NA	1	0.206024	missense
FCN3	0.622357	-0.17196	0.349149	0.583467	2	0.205961	missense
FBXO6	0.622391	0.240624	0.488612	0.430285	2	0.205937	missense
PARP9	0.622446	0.65712	1.33456	NA	1	0.205898	missense
THAP7	0.622629	-0.236943	0.481467	0.621948	2	0.205771	missense
KBTBD11	0.622945	-0.153547	0.31229	0.219918	2	0.20555	missense
CLCC1	0.62314	-0.206058	0.419324	0.796961	2	0.205414	missense
ACCS	0.623186	0.0960562	0.195498	0.56374	3	0.205382	missense
KMT2B	0.623215	0.0938905	0.191106	0.333265	3	0.205362	missense
TBX5	0.623373	0.219048	0.446057	0.710084	3	0.205252	missense
OSGIN1	0.623483	0.10961	0.223274	0.188256	2	0.205175	missense
ADH1A	0.623488	0.20663	0.42091	0.655379	2	0.205172	missense
OTULIN	0.623554	0.430934	0.877988	NA	1	0.205126	missense
RIC3	0.623586	-0.228979	0.466566	NA	1	0.205104	missense
YWHAQ	0.6237	0.644372	1.3134	NA	1	0.205024	missense
FAT3	0.623849	0.0670023	0.136627	0.864141	3	0.20492	missense
DARS1	0.623904	0.111903	0.228222	0.571349	3	0.204882	missense
XCR1	0.623907	-0.268021	0.546623	0.983833	2	0.20488	missense
OMG	0.623929	-0.410211	0.83667	NA	1	0.204865	missense
PLCD3	0.62399	-0.345665	0.705145	NA	1	0.204823	missense
RFC4	0.624499	-0.14089	0.287834	0.0154446	2	0.204468	missense
IQGAP2	0.624519	-0.0930082	0.190024	0.784481	3	0.204454	missense
IL7R	0.624533	-0.27793	0.567857	0.899229	2	0.204445	missense
NLRP10	0.624685	0.191901	0.392258	0.486201	2	0.204339	missense
MOB3B	0.624697	-0.410662	0.839449	NA	1	0.20433	missense
TG	0.624943	-0.0652648	0.133505	0.576906	3	0.204159	missense
SSTR1	0.624956	-0.308705	0.631507	NA	1	0.20415	missense
EDARADD	0.625115	0.467664	0.957125	NA	1	0.20404	missense
CYB5R2	0.625207	-0.103399	0.211674	0.418887	3	0.203976	missense
KRT38	0.625275	0.134171	0.274721	0.379769	3	0.203929	missense
UGT2B15	0.625327	0.152455	0.312207	0.938055	2	0.203893	missense
ARMT1	0.625348	-0.186641	0.382237	0.860396	3	0.203879	missense
CNPPD1	0.625495	-0.416911	0.85419	NA	1	0.203776	missense
POT1	0.625526	-1.04398	2.13914	NA	1	0.203755	missense
KATNAL1	0.625545	0.126117	0.258434	0.899458	3	0.203741	missense
SH3GL2	0.62557	-0.314102	0.643691	NA	1	0.203724	missense
PCARE	0.625795	-0.167054	0.342567	0.312488	2	0.203568	missense
AIDA	0.625909	-0.40898	0.838944	NA	1	0.203489	missense
GMFG	0.626082	-0.369172	0.757667	NA	1	0.203369	missense
RCC1L	0.626132	-0.163073	0.334729	NA	1	0.203334	missense
SMPD2	0.626156	-0.155755	0.319731	0.303709	2	0.203317	missense
MICA	0.626215	-0.167983	0.344892	NA	1	0.203276	missense
STARD13	0.626381	0.111553	0.229142	0.00274196	3	0.203162	missense
VPS45	0.6265	-0.256725	0.527527	NA	1	0.203079	missense
DPPA2	0.626517	-1.0553	2.16856	NA	1	0.203067	missense
TTC39C	0.626722	0.232956	0.478993	0.509034	2	0.202925	missense
DGKZ	0.62688	0.16986	0.349418	0.930345	3	0.202816	missense
CBL	0.62696	0.0925193	0.190365	0.119849	2	0.20276	missense
ABR	0.627042	-0.411043	0.845951	NA	1	0.202703	missense
MLEC	0.627065	-0.409105	0.84202	NA	1	0.202687	missense
PEAK1	0.627096	-0.224814	0.462754	NA	1	0.202666	missense
ASB7	0.627263	-0.407937	0.840098	NA	1	0.202551	missense
SGSH	0.62732	-0.0731462	0.150661	0.787943	3	0.202511	missense
ZNF510	0.627438	-0.332917	0.685951	0.835771	2	0.202429	missense
MYH11	0.627455	0.0475261	0.0979289	0.648609	3	0.202417	missense
ZNF684	0.627511	0.252115	0.519575	NA	1	0.202379	missense
LRRD1	0.627522	0.337654	0.695882	NA	1	0.202371	missense
PRDM5	0.627573	0.149123	0.307377	0.739025	2	0.202336	missense
SLCO4A1	0.627589	-0.186163	0.383743	0.248157	2	0.202325	missense
SREK1	0.627608	-0.415251	0.856017	NA	1	0.202312	missense
ACSM3	0.627722	-0.125804	0.259425	0.286847	2	0.202233	missense
SERPINE2	0.627771	-0.186604	0.384857	0.111072	2	0.202198	missense
HDAC2	0.627864	0.426676	0.880224	NA	1	0.202135	missense
ACTL6B	0.627891	-0.23979	0.494722	0.474082	2	0.202116	missense
CHRND	0.627938	-0.0555634	0.114651	0.18569	3	0.202083	missense
GPX1	0.62805	-0.416495	0.859686	NA	1	0.202006	missense
OR4B1	0.628165	0.169524	0.350031	0.810854	3	0.201926	missense
CCBE1	0.628249	-0.115331	0.238193	0.842226	3	0.201868	missense
PGRMC2	0.628374	-1.04944	2.1682	NA	1	0.201782	missense
PPM1L	0.62851	0.637806	1.31826	NA	1	0.201688	missense
PHKA1	0.628525	0.129579	0.267834	NA	1	0.201678	missense
PDZD7	0.628579	-0.342331	0.707693	NA	1	0.20164	missense
AFG1L	0.628581	0.104216	0.215444	0.321551	3	0.201639	missense
AK1	0.628607	0.134369	0.2778	0.147576	2	0.201621	missense
ANGPT1	0.628674	0.140887	0.291334	0.535614	2	0.201574	missense
GSC2	0.628714	-0.114386	0.23656	0.333282	3	0.201547	missense
FOXR1	0.629023	0.200745	0.415534	0.0587206	3	0.201333	missense
DDB2	0.629063	-0.405701	0.839879	NA	1	0.201306	missense
CDKAL1	0.629228	-0.226575	0.469281	0.227052	2	0.201192	missense
NHLRC3	0.629359	-0.103506	0.214463	0.400074	3	0.201102	missense
P2RY6	0.62941	-0.19522	0.404552	0.469201	2	0.201067	missense
EFHC2	0.629448	0.423553	0.877823	NA	1	0.20104	missense
FRG1	0.629822	0.261346	0.542237	0.972044	2	0.200782	missense
GLYR1	0.629825	-0.41421	0.859406	NA	1	0.20078	missense
STYK1	0.629893	-0.125091	0.259591	0.563087	2	0.200733	missense
TMEM223	0.629921	-0.233737	0.485095	0.130009	2	0.200714	missense
ADAMTS1	0.629927	-0.121251	0.251647	0.830085	3	0.20071	missense
AHCTF1	0.630096	0.419723	0.871535	NA	1	0.200593	missense
ZNF775	0.630126	-0.332008	0.689458	0.123715	2	0.200572	missense
GRIK1	0.630266	-0.119531	0.248323	0.337819	3	0.200476	missense
AGRN	0.630321	0.0641456	0.133283	0.977205	3	0.200438	missense
ISL1	0.630321	-0.197607	0.410591	0.65236	2	0.200438	missense
AKR1E2	0.630328	-0.191777	0.398485	0.17597	2	0.200433	missense
NRBP2	0.630545	0.277176	0.576297	NA	1	0.200284	missense
NAA15	0.630555	0.335847	0.698305	NA	1	0.200277	missense
MYO15A	0.6306	-0.0632663	0.131563	0.584891	3	0.200246	missense
PPFIA3	0.630658	-1.04408	2.17154	NA	1	0.200206	missense
CFAP36	0.630779	0.652509	1.35761	NA	1	0.200123	missense
DHH	0.63086	0.176616	0.367555	0.566343	2	0.200067	missense
C19orf12	0.630956	0.351925	0.732594	0.458848	2	0.200001	missense
ODAD2	0.63103	0.0867804	0.180688	0.092179	3	0.19995	missense
MFSD8	0.631109	0.432969	0.901705	0.482563	2	0.199896	missense
TLR6	0.631284	-0.258523	0.538678	NA	1	0.199775	missense
PLEKHG3	0.631416	-0.145141	0.302545	0.417206	2	0.199685	missense
SMTN	0.631472	-0.146978	0.306424	0.282195	2	0.199646	missense
DCLK1	0.631611	-0.406757	0.848365	NA	1	0.19955	missense
REX1BD	0.631721	0.627759	1.30973	NA	1	0.199474	missense
AIPL1	0.631755	-0.0873203	0.182199	0.414358	3	0.199452	missense
CIB2	0.631898	-0.395968	0.826556	NA	1	0.199353	missense
EEF1AKMT2	0.631908	0.428103	0.893661	NA	1	0.199346	missense
ATP6V1C1	0.632052	-0.400074	0.835506	0.535038	2	0.199247	missense
OIT3	0.632075	-0.105674	0.220702	0.243627	3	0.199231	missense
KANSL1L	0.632131	0.334261	0.698225	NA	1	0.199193	missense
ATG7	0.632174	0.15403	0.321788	0.864724	2	0.199164	missense
CAMK2G	0.63235	-0.400391	0.836899	NA	1	0.199043	missense
CFAP92	0.632428	-0.440335	0.920602	NA	1	0.198989	missense
LIG4	0.632497	0.112578	0.235414	0.0161115	3	0.198941	missense
LGALS3	0.632565	0.33101	0.692316	NA	1	0.198895	missense
HFM1	0.632582	-0.122116	0.255422	0.0155333	2	0.198883	missense
TPRN	0.632641	0.21801	0.456076	0.281579	2	0.198843	missense
HS3ST1	0.632669	0.233443	0.488403	0.782506	2	0.198823	missense
RRM1	0.632927	-0.191899	0.40179	0.640642	2	0.198646	missense
EXO5	0.63307	-0.165534	0.346733	NA	1	0.198548	missense
REV3L	0.633097	-0.263267	0.551492	0.917512	2	0.19853	missense
ALG12	0.63312	-0.120355	0.252136	0.780126	2	0.198514	missense
L3MBTL4	0.633129	0.194569	0.407622	0.409429	2	0.198508	missense
GJA3	0.633226	0.19519	0.409038	0.458313	3	0.198441	missense
PPAT	0.633251	0.147854	0.309864	0.928125	2	0.198424	missense
TTC14	0.633333	-0.407913	0.855091	NA	1	0.198368	missense
AFMID	0.633355	0.281269	0.58965	NA	1	0.198353	missense
MRPL39	0.633397	-1.03048	2.16055	NA	1	0.198324	missense
TIFA	0.633442	0.330788	0.693639	NA	1	0.198293	missense
FAM214B	0.633507	-0.450268	0.944361	NA	1	0.198249	missense
SYN2	0.633529	-0.455785	0.955994	NA	1	0.198233	missense
RUVBL1	0.633571	0.238614	0.500548	0.740114	2	0.198205	missense
VMO1	0.633663	-0.406937	0.853874	NA	1	0.198142	missense
DCTPP1	0.63368	-0.335818	0.704681	0.588439	2	0.19813	missense
EHHADH	0.633681	0.0891345	0.187041	0.551397	3	0.198129	missense
ALDH1A1	0.633691	-0.194815	0.408813	0.267955	2	0.198122	missense
B9D2	0.63373	0.1789	0.375458	0.375469	3	0.198096	missense
NSFL1C	0.633757	0.63182	1.32611	NA	1	0.198077	missense
TEX9	0.634015	0.229325	0.481691	0.67351	2	0.197901	missense
ADARB1	0.634127	0.347935	0.731068	NA	1	0.197824	missense
TRAPPC2B	0.634176	0.331885	0.697448	NA	1	0.19779	missense
TTC30A	0.634221	-0.204534	0.429879	NA	1	0.197759	missense
ARHGAP45	0.634603	-0.213613	0.449467	0.623515	3	0.197498	missense
SDR39U1	0.634606	-0.144916	0.304922	0.415656	3	0.197496	missense
RTCB	0.634645	-0.240214	0.505502	0.356822	2	0.197469	missense
MPP4	0.63465	-0.122324	0.257421	0.104695	3	0.197466	missense
MAP3K2	0.634728	-0.186763	0.393116	NA	1	0.197413	missense
GRK7	0.634925	-0.120024	0.252785	0.455002	3	0.197278	missense
POLR1D	0.634942	0.225025	0.473954	0.418628	2	0.197266	missense
ZNF609	0.635065	-0.190735	0.401877	0.518617	2	0.197181	missense
CHRFAM7A	0.635269	-0.123554	0.260485	0.340235	2	0.197043	missense
RMND1	0.635409	-0.397553	0.838494	NA	1	0.196947	missense
SLC22A23	0.635456	0.161068	0.339761	0.302932	3	0.196915	missense
RNF181	0.635516	0.255733	0.539546	0.876152	2	0.196874	missense
KIAA2013	0.635565	-0.182237	0.384541	0.660139	2	0.19684	missense
STAT5A	0.635573	0.151686	0.320082	0.430291	2	0.196834	missense
MCUR1	0.635605	0.626964	1.32312	NA	1	0.196813	missense
INPP1	0.635717	-0.401662	0.847934	NA	1	0.196736	missense
PLA2G4D	0.635772	-0.21909	0.462588	NA	1	0.196699	missense
HAO1	0.636085	0.103251	0.218208	0.0386172	3	0.196485	missense
NEGR1	0.636098	0.632756	1.33729	NA	1	0.196476	missense
DPF3	0.636107	0.248713	0.525656	NA	1	0.19647	missense
HOXC4	0.636112	0.144171	0.30471	0.795507	3	0.196467	missense
OR6K2	0.636184	-0.255967	0.54111	NA	1	0.196417	missense
MC3R	0.636281	-0.121358	0.256621	0.0530484	3	0.196351	missense
PPFIBP2	0.636377	-0.121117	0.256185	0.753896	3	0.196285	missense
AAGAB	0.636403	-0.123156	0.260518	0.826043	3	0.196268	missense
ZDHHC11	0.636442	0.625299	1.32288	NA	1	0.196241	missense
AMBP	0.636461	0.167038	0.353406	0.395741	2	0.196228	missense
SULT2B1	0.63658	0.173712	0.367655	0.466294	2	0.196147	missense
PM20D2	0.636606	-0.235487	0.49844	0.705289	3	0.196129	missense
CHIA	0.636754	-0.267079	0.565555	0.128277	2	0.196028	missense
MCM5	0.636759	-0.17959	0.380297	0.0612665	3	0.196025	missense
GPR27	0.636761	0.408414	0.864858	NA	1	0.196024	missense
BIRC7	0.637152	-0.150254	0.318548	0.739355	2	0.195757	missense
FARP1	0.637252	-0.149917	0.317928	0.374382	2	0.195689	missense
PPA2	0.63729	0.151054	0.320375	0.692586	3	0.195663	missense
RNF175	0.637388	-0.175524	0.372383	0.928832	2	0.195596	missense
MAST2	0.637394	-0.0910685	0.19321	0.194052	3	0.195592	missense
ACER2	0.637589	-0.264193	0.560833	0.994053	2	0.195459	missense
BHLHE40	0.637646	-0.193933	0.411754	0.163316	2	0.19542	missense
ARV1	0.637655	-0.315921	0.670773	0.191961	2	0.195414	missense
MC4R	0.637685	0.153048	0.324986	0.376578	3	0.195394	missense
TRIM6	0.637713	0.126773	0.269215	0.135184	2	0.195374	missense
DNAL4	0.637728	-0.260853	0.553971	0.0329436	2	0.195364	missense
AGFG2	0.637751	0.619	1.31465	NA	1	0.195349	missense
PCDHGA8	0.637794	-0.204471	0.434319	0.736108	2	0.195319	missense
AHCYL2	0.637888	-0.173639	0.368931	0.610613	2	0.195255	missense
MYH7B	0.637914	-0.0357942	0.0760579	0.0660246	3	0.195238	missense
VAC14	0.637981	-0.13669	0.290505	0.379772	2	0.195192	missense
DPEP1	0.637988	0.134496	0.285849	0.732492	3	0.195188	missense
ALX4	0.638081	-0.102588	0.218095	0.807965	3	0.195124	missense
C2CD3	0.638106	-0.0990049	0.210493	0.946473	2	0.195107	missense
CRYBG1	0.638117	0.125847	0.267571	0.785246	2	0.1951	missense
XIRP2	0.638251	0.114784	0.244146	0.0706368	2	0.195008	missense
VPS35L	0.638272	0.143846	0.30598	0.930509	3	0.194994	missense
OSBPL6	0.638282	-0.296776	0.6313	NA	1	0.194987	missense
DNMT1	0.638335	-0.122744	0.261142	0.550769	2	0.194951	missense
CLPP	0.638476	-0.30143	0.641571	NA	1	0.194855	missense
GALE	0.638477	-0.180623	0.384443	0.650935	2	0.194855	missense
CHCHD4	0.638483	0.410307	0.873326	NA	1	0.194851	missense
KIAA0232	0.638513	0.41247	0.878008	NA	1	0.194831	missense
PCDH15	0.638521	-0.0836058	0.177972	0.0220441	3	0.194825	missense
TFAP2E	0.638563	0.0918022	0.195445	0.770543	3	0.194796	missense
PSAP	0.638663	0.15868	0.337928	0.719398	2	0.194728	missense
NEBL	0.638783	0.192957	0.41107	0.0538535	2	0.194647	missense
ERMARD	0.638842	0.18371	0.391441	0.569544	2	0.194606	missense
UPF1	0.638929	0.182877	0.389767	0.181941	2	0.194547	missense
KCNK4	0.638963	0.166296	0.354462	0.851084	2	0.194524	missense
FOXL2	0.638997	0.343523	0.732301	NA	1	0.194501	missense
TMPRSS2	0.639052	0.148584	0.316794	0.863331	3	0.194464	missense
POLR3GL	0.639151	-0.424257	0.90482	NA	1	0.194396	missense
HARBI1	0.639308	0.249663	0.532708	0.741049	2	0.19429	missense
DNMT3L	0.639379	0.242637	0.517827	NA	1	0.194242	missense
DAB2IP	0.639486	-0.118922	0.25388	0.000119197	3	0.194169	missense
DHPS	0.639517	0.226239	0.48303	0.333774	2	0.194148	missense
PCDHGB5	0.639556	-0.135444	0.289213	NA	1	0.194121	missense
PGC	0.639565	-0.259523	0.554173	0.244295	2	0.194115	missense
CDKN2B	0.639707	-0.397194	0.848507	NA	1	0.194019	missense
PRSS55	0.639912	-0.115211	0.24627	0.72436	2	0.19388	missense
MPEG1	0.640202	0.0916895	0.196162	0.552478	3	0.193683	missense
GPRC5B	0.640218	0.155085	0.331807	0.38926	2	0.193672	missense
HEPHL1	0.640257	0.0558416	0.119488	0.494149	3	0.193645	missense
ECHDC2	0.6403	-0.0989038	0.211659	0.664704	3	0.193616	missense
USP35	0.640383	-0.258073	0.552427	0.450725	2	0.19356	missense
MRPS30	0.640416	-0.162708	0.348324	0.779768	2	0.193537	missense
TEX14	0.640472	0.102719	0.219937	0.390661	3	0.1935	missense
IFT172	0.640508	0.0784234	0.167934	0.113376	3	0.193476	missense
MFSD3	0.640521	0.263614	0.564519	NA	1	0.193467	missense
GTF2F2	0.640589	0.620704	1.32948	NA	1	0.193421	missense
PELI2	0.640605	-0.195767	0.419334	0.429671	3	0.19341	missense
PKD1L1	0.640695	0.12778	0.273779	0.217078	2	0.193349	missense
ANKRD39	0.640816	-0.167297	0.358576	0.824051	2	0.193267	missense
PAAF1	0.64084	-0.145071	0.310961	0.121796	2	0.19325	missense
KIF15	0.64113	-0.144467	0.309936	0.836842	3	0.193054	missense
TGM4	0.641242	-0.168424	0.361454	0.0725606	2	0.192978	missense
SLC17A6	0.641275	0.247555	0.531329	0.272108	2	0.192956	missense
LY6G6F	0.641401	0.617058	1.32489	NA	1	0.192871	missense
PLIN5	0.641407	0.328629	0.705618	0.435249	2	0.192866	missense
APOE	0.641429	-0.100248	0.215262	0.408475	3	0.192851	missense
UNC13C	0.641605	-0.0970785	0.208567	0.358102	3	0.192732	missense
PPP3CC	0.641686	-0.261376	0.561685	0.821883	2	0.192678	missense
HTR5A	0.64173	-0.39362	0.845984	NA	1	0.192648	missense
TRAF1	0.641866	-1.04125	2.23881	NA	1	0.192556	missense
NMD3	0.641946	0.223604	0.48089	0.385007	2	0.192502	missense
PAK5	0.641995	-0.208916	0.449367	0.00964943	2	0.192468	missense
NDUFS3	0.642136	-0.0993886	0.21387	0.503884	3	0.192373	missense
CNP	0.642205	0.205853	0.443058	0.0889392	2	0.192326	missense
RIOK3	0.642448	-0.15433	0.332407	0.272393	2	0.192162	missense
HNRNPU	0.642482	-0.391098	0.842464	NA	1	0.192139	missense
USP37	0.642493	-1.03133	2.22167	NA	1	0.192132	missense
SLC35E3	0.642549	-0.231774	0.499364	0.389126	2	0.192094	missense
TRAPPC8	0.642592	0.319691	0.688874	NA	1	0.192065	missense
IFIT3	0.642627	-0.389356	0.839076	NA	1	0.192041	missense
ZFP82	0.642798	0.407162	0.877901	NA	1	0.191926	missense
NLE1	0.642863	-0.179888	0.387942	0.386742	2	0.191881	missense
PPP5C	0.642896	-0.386884	0.834425	NA	1	0.191859	missense
RSF1	0.64292	0.179158	0.386433	0.0228912	2	0.191843	missense
ANKFY1	0.643003	0.126864	0.273707	0.90625	2	0.191787	missense
ANGPT4	0.64308	0.154666	0.333765	0.541142	2	0.191735	missense
FZD6	0.643209	-0.12789	0.27609	0.0297315	3	0.191648	missense
TMEM182	0.643298	-0.165255	0.35685	0.688078	3	0.191588	missense
DPYD	0.643408	-0.0530139	0.114516	0.456595	3	0.191514	missense
IDO1	0.643512	-0.231479	0.500177	0.0535209	2	0.191444	missense
RBSN	0.643544	0.241302	0.521452	NA	1	0.191422	missense
ADHFE1	0.643681	0.0913372	0.197461	0.357891	3	0.191329	missense
PRXL2B	0.643751	0.614804	1.32942	NA	1	0.191282	missense
TRMT61B	0.643757	0.598322	1.2938	NA	1	0.191278	missense
KLHL26	0.643762	-0.0974844	0.210802	0.363777	3	0.191275	missense
FAM13B	0.643764	0.185826	0.401835	0.187902	2	0.191274	missense
CLCN6	0.643788	-0.0833539	0.18026	0.644019	3	0.191257	missense
ABCC3	0.643834	-0.0499083	0.107946	0.83318	3	0.191226	missense
MED17	0.643943	0.34615	0.748928	NA	1	0.191153	missense
URM1	0.644	0.406125	0.878843	NA	1	0.191114	missense
FOXP4	0.644214	-0.176294	0.381742	0.731934	2	0.19097	missense
ANKS1B	0.64422	-0.394566	0.854397	NA	1	0.190966	missense
TUSC2	0.644316	0.599392	1.29831	NA	1	0.190901	missense
PDGFRA	0.644349	0.144327	0.312648	0.758801	3	0.190879	missense
EIF6	0.644438	-0.170659	0.36979	0.184458	2	0.190819	missense
ECT2	0.644483	0.139032	0.301301	0.921316	3	0.190788	missense
PNMT	0.644493	-0.400529	0.868025	NA	1	0.190782	missense
KIFBP	0.644533	0.223403	0.484216	0.146352	2	0.190755	missense
VTI1B	0.644543	0.118676	0.257234	0.141627	2	0.190748	missense
NLRC3	0.644583	0.102335	0.221841	0.692481	3	0.190721	missense
HAL	0.644732	-0.0663634	0.143926	0.554897	3	0.190621	missense
DDRGK1	0.644791	0.316078	0.68562	NA	1	0.190581	missense
LRPPRC	0.644872	-0.156031	0.338537	0.175874	3	0.190527	missense
SMTNL1	0.644906	0.128585	0.279016	0.0306627	3	0.190503	missense
ADA2	0.644981	0.186233	0.404199	0.478479	3	0.190453	missense
ENO3	0.645	-0.143718	0.311942	0.151958	3	0.19044	missense
PDE8A	0.645112	0.100258	0.217685	0.0384402	3	0.190365	missense
IL11	0.645227	0.176154	0.382607	NA	1	0.190288	missense
MB21D2	0.645282	0.396497	0.861339	NA	1	0.190251	missense
RFXANK	0.645468	0.317791	0.690749	NA	1	0.190126	missense
PXK	0.645531	0.274111	0.59592	NA	1	0.190083	missense
NPY1R	0.645553	-0.39152	0.851224	NA	1	0.190068	missense
TBX6	0.645556	-0.10322	0.224419	0.63448	3	0.190066	missense
EML5	0.64565	0.18165	0.395051	0.505427	2	0.190003	missense
WNT1	0.645702	0.108258	0.235477	0.509714	2	0.189968	missense
C1QL4	0.645758	-0.153201	0.333291	0.878598	2	0.18993	missense
LTBP1	0.645933	-0.0563606	0.122678	0.687595	3	0.189813	missense
ANGPT2	0.645968	-0.294435	0.640953	NA	1	0.189789	missense
ZNF488	0.645974	-0.237974	0.518053	NA	1	0.189785	missense
FAM166B	0.646143	-0.402417	0.876483	NA	1	0.189672	missense
ARHGAP25	0.646238	0.594281	1.29474	NA	1	0.189608	missense
LDHB	0.646289	-0.164042	0.357448	0.144242	2	0.189574	missense
GPX2	0.646316	0.44476	0.969217	NA	1	0.189555	missense
MRPS33	0.646443	0.596927	1.30132	NA	1	0.18947	missense
TCF7L2	0.646705	-0.111161	0.242527	0.0334917	3	0.189294	missense
NEUROD4	0.646708	0.12177	0.265676	0.0660496	3	0.189292	missense
SBNO1	0.646824	-0.173026	0.377638	0.903282	2	0.189214	missense
SPAG9	0.646885	-0.24651	0.538121	NA	1	0.189173	missense
TCF7	0.646904	0.0854632	0.186573	0.50829	3	0.18916	missense
CDC40	0.646913	0.268853	0.586944	NA	1	0.189154	missense
HEATR6	0.646964	-0.141334	0.308601	0.24988	2	0.18912	missense
STC2	0.647196	-0.186758	0.408071	0.95471	2	0.188964	missense
TRMT61A	0.647414	0.245204	0.536132	0.496562	2	0.188818	missense
SMCR8	0.647559	-0.292136	0.639029	NA	1	0.188721	missense
KLHL21	0.647594	0.169695	0.371236	0.841807	2	0.188697	missense
MROH2A	0.647656	0.220028	0.48144	NA	1	0.188655	missense
RAB35	0.647666	0.591366	1.294	NA	1	0.188649	missense
SDC3	0.647853	-0.305878	0.669688	0.776375	2	0.188524	missense
RAD21L1	0.647997	0.104135	0.228093	0.619117	2	0.188427	missense
TTC6	0.648031	-0.120969	0.264992	0.653188	3	0.188405	missense
GLCCI1	0.648076	0.590503	1.29372	NA	1	0.188374	missense
TMPRSS3	0.64809	0.227756	0.499009	0.523056	2	0.188365	missense
DBR1	0.648107	0.161227	0.353263	0.141223	2	0.188354	missense
SAR1A	0.64814	0.404383	0.886129	NA	1	0.188331	missense
SLC22A15	0.648196	-0.174944	0.383422	0.938779	3	0.188294	missense
TMEM255B	0.648256	-0.12298	0.269582	0.616362	3	0.188254	missense
SCNN1D	0.648421	-0.380265	0.833994	NA	1	0.188143	missense
MMUT	0.648466	0.0471923	0.103516	0.516553	3	0.188113	missense
PKNOX1	0.648569	0.154395	0.33877	0.949861	2	0.188044	missense
HYLS1	0.648617	-0.157953	0.346629	NA	1	0.188012	missense
CLDN10	0.64868	-0.186904	0.410241	0.205919	2	0.187969	missense
TMEM43	0.648721	-0.171298	0.376034	0.46708	3	0.187942	missense
SLC9A9	0.648724	0.130814	0.287165	0.310891	2	0.18794	missense
ATP5F1B	0.648731	-0.208575	0.457878	0.110882	2	0.187935	missense
CRIM1	0.648793	0.13979	0.306934	0.694252	2	0.187894	missense
SCN9A	0.648799	0.0481144	0.105646	0.576667	3	0.18789	missense
FN3KRP	0.648805	-0.103761	0.227835	0.805244	3	0.187886	missense
MRPL16	0.648842	-0.392295	0.861484	NA	1	0.187861	missense
FAM3C	0.648861	0.392297	0.86154	NA	1	0.187848	missense
TRIM73	0.64909	0.196989	0.432917	NA	1	0.187695	missense
TEX43	0.6491	0.609009	1.33845	NA	1	0.187688	missense
DDX24	0.64914	0.430005	0.945156	NA	1	0.187662	missense
ENPEP	0.649202	-0.176147	0.387247	0.362529	2	0.18762	missense
CDK19	0.649395	0.400378	0.880722	NA	1	0.187491	missense
PDZD2	0.649422	0.584668	1.28621	NA	1	0.187473	missense
NIPAL3	0.649641	-0.0872221	0.192009	0.667129	3	0.187326	missense
RYR3	0.649656	0.055036	0.121161	0.509951	2	0.187317	missense
ZNF385B	0.6497	0.605119	1.33234	NA	1	0.187287	missense
MYOZ2	0.649807	-0.23267	0.512455	0.957793	2	0.187216	missense
CCK	0.649815	0.396709	0.873772	NA	1	0.18721	missense
KCNIP1	0.649919	0.588192	1.29594	NA	1	0.187141	missense
SLC6A6	0.650008	-0.329379	0.725903	NA	1	0.187081	missense
GCNT7	0.650015	-0.435168	0.959067	NA	1	0.187077	missense
PRSS57	0.650015	0.166207	0.366304	0.0408806	2	0.187076	missense
MCM6	0.650114	-0.147823	0.325885	0.771804	3	0.18701	missense
MPHOSPH9	0.650183	-0.248837	0.548693	0.944049	2	0.186964	missense
WNT9A	0.650183	0.107554	0.237161	0.307799	2	0.186964	missense
ADAMTS20	0.650249	-0.0789373	0.174094	0.320455	3	0.18692	missense
TCF12	0.650307	-0.203011	0.447815	0.802001	2	0.186882	missense
INSL6	0.650489	0.169304	0.373672	0.554471	3	0.18676	missense
SLC35F6	0.650552	-0.174832	0.385945	0.615501	2	0.186718	missense
SEPHS1	0.65059	0.597337	1.31879	NA	1	0.186693	missense
RIC1	0.650795	0.141483	0.31256	0.542895	3	0.186556	missense
TNNI3K	0.650993	0.09367	0.207059	0.537039	3	0.186423	missense
UGT1A1	0.651013	0.18105	0.400238	0.584649	2	0.18641	missense
PLPP3	0.651026	0.245184	0.542038	0.715236	2	0.186402	missense
ABCC9	0.65105	0.0851074	0.188164	0.390108	3	0.186385	missense
SLC27A3	0.651065	-0.109742	0.242639	0.749189	2	0.186376	missense
GPAT4	0.651114	-0.183877	0.406613	0.975242	2	0.186343	missense
RABL2A	0.651259	-0.179214	0.396479	NA	1	0.186246	missense
SLC38A9	0.651337	-0.292779	0.647875	NA	1	0.186194	missense
SNAI1	0.651354	0.582882	1.2899	NA	1	0.186183	missense
THBS3	0.651387	-0.0830249	0.18375	0.0950494	3	0.186161	missense
MCM7	0.651413	-0.139901	0.309652	0.392132	3	0.186143	missense
ESYT3	0.651426	0.0809516	0.179183	0.562578	3	0.186135	missense
POLH	0.65166	-0.104272	0.230969	0.699708	3	0.185979	missense
KLC4	0.651689	-0.105891	0.234574	0.453925	3	0.18596	missense
GDF15	0.651753	-0.258367	0.57246	0.453241	2	0.185917	missense
COPG1	0.651796	-0.135822	0.300978	0.873937	3	0.185888	missense
CRPPA	0.65194	-0.105643	0.234205	0.164921	2	0.185792	missense
ZFHX4	0.65205	0.113862	0.252513	0.68896	3	0.185719	missense
ZMIZ2	0.652097	0.392697	0.871015	NA	1	0.185687	missense
SETX	0.652163	-0.0925346	0.205286	0.35978	3	0.185644	missense
PHETA1	0.652163	0.202911	0.450153	0.691906	2	0.185644	missense
GADD45A	0.65224	0.585346	1.29888	NA	1	0.185593	missense
SOX3	0.652248	0.336556	0.746838	NA	1	0.185587	missense
SLC39A12	0.652267	0.150436	0.333845	0.360239	2	0.185574	missense
RUVBL2	0.652289	-0.344055	0.763575	NA	1	0.18556	missense
STK10	0.652342	-0.113716	0.252416	0.348139	2	0.185525	missense
TENT5C	0.652456	0.209173	0.464464	0.927675	2	0.185449	missense
DNAH5	0.652461	0.0397813	0.088335	0.58278	3	0.185446	missense
SETD2	0.652461	0.163413	0.362862	0.13695	2	0.185445	missense
THAP9	0.652573	-0.200494	0.445353	0.860101	2	0.185371	missense
CHRNA3	0.652651	-0.11418	0.253688	0.304089	2	0.185319	missense
ALG1L2	0.652728	-0.333175	0.740429	NA	1	0.185268	missense
CTNND2	0.652856	-0.0963267	0.214155	0.232319	3	0.185183	missense
FOXG1	0.652905	0.581006	1.2919	NA	1	0.18515	missense
SYTL1	0.65307	0.200918	0.44698	NA	1	0.18504	missense
CASS4	0.653457	0.307423	0.684736	NA	1	0.184783	missense
WDR59	0.653474	-0.128878	0.287071	0.367773	3	0.184772	missense
MBTPS1	0.653531	0.125856	0.280389	0.623169	2	0.184734	missense
LPAR2	0.653585	0.362612	0.80798	NA	1	0.184698	missense
KCNK17	0.653788	-0.206586	0.46061	0.461489	2	0.184563	missense
PRAG1	0.653878	-0.278566	0.621271	NA	1	0.184503	missense
SLC19A2	0.653907	-0.0873219	0.194766	0.842023	3	0.184484	missense
RASGEF1A	0.653993	0.579715	1.29337	NA	1	0.184427	missense
RPS6KA1	0.654056	0.157807	0.352141	0.928989	3	0.184385	missense
OR51A7	0.654136	-0.416721	0.930132	NA	1	0.184332	missense
CRMP1	0.654172	0.0913942	0.204017	0.444441	3	0.184308	missense
FYTTD1	0.654206	0.580328	1.29559	NA	1	0.184285	missense
SNX20	0.654228	0.574897	1.28355	NA	1	0.184271	missense
ABCA13	0.654396	-0.0398887	0.0891043	0.280965	3	0.184159	missense
RECQL4	0.655153	-0.0928837	0.207973	NA	1	0.183657	missense
MTMR8	0.655187	0.139019	0.311306	NA	1	0.183635	missense
PDCD6IP	0.655402	-0.290117	0.650092	NA	1	0.183492	missense
PARVG	0.655442	-0.126937	0.284475	0.749451	2	0.183465	missense
ARFIP2	0.655491	-0.406886	0.912	NA	1	0.183433	missense
GJC2	0.655496	-0.121919	0.273275	0.186379	3	0.18343	missense
OBSCN	0.655517	0.043004	0.0963976	0.334328	3	0.183416	missense
CKAP5	0.655553	-0.15231	0.341455	0.42733	2	0.183392	missense
IQCH	0.65556	-0.132524	0.297104	0.929739	2	0.183388	missense
TUT7	0.655573	0.152058	0.340911	NA	1	0.183379	missense
PHACTR2	0.655584	0.582097	1.3051	NA	1	0.183372	missense
SOWAHB	0.655725	-0.375965	0.843306	NA	1	0.183278	missense
PPP4R4	0.65574	-0.217259	0.487344	0.057929	2	0.183268	missense
HOXD4	0.655755	-0.108498	0.243388	0.219803	2	0.183259	missense
LCA5	0.655828	-0.202548	0.454469	0.688386	2	0.18321	missense
FOXD3	0.655869	0.306775	0.688417	NA	1	0.183183	missense
DCAF1	0.655892	0.194789	0.437147	0.280121	2	0.183168	missense
CRYGD	0.655936	-0.140991	0.316456	0.274371	2	0.183138	missense
STIM2	0.656108	-0.172485	0.387352	0.794223	2	0.183025	missense
CYP4F2	0.656161	-0.0786969	0.17676	0.123904	3	0.18299	missense
LHFPL4	0.656244	0.399741	0.898083	NA	1	0.182935	missense
PHLDA2	0.656318	-0.243987	0.548283	0.829247	2	0.182886	missense
TUBG1	0.656819	-0.180756	0.406824	0.531357	2	0.182554	missense
PHKA2	0.656898	0.128116	0.28842	NA	1	0.182502	missense
LPIN1	0.656958	0.0835629	0.188155	0.416899	3	0.182462	missense
TMEM250	0.657054	0.427399	0.962645	NA	1	0.182399	missense
TRIM26	0.657066	0.576241	1.29793	NA	1	0.182391	missense
CREB3L1	0.657246	-0.406787	0.916766	NA	1	0.182272	missense
TRIM17	0.657256	0.209519	0.472203	NA	1	0.182266	missense
SPIRE2	0.657392	0.163381	0.368377	0.6605	2	0.182175	missense
FAM126A	0.657411	0.189354	0.426963	NA	1	0.182163	missense
LEP	0.657472	-0.292844	0.660443	0.122156	2	0.182123	missense
HIBADH	0.657731	-0.37111	0.837629	NA	1	0.181952	missense
STAU1	0.657834	-0.170538	0.385044	0.212803	2	0.181884	missense
SORCS3	0.657915	-0.209412	0.472933	0.00494776	3	0.18183	missense
F2	0.658011	0.0419447	0.0947557	0.231268	3	0.181767	missense
LTB4R	0.65802	0.166283	0.375656	NA	1	0.181761	missense
TRIM55	0.658035	0.259621	0.586545	NA	1	0.181751	missense
CLNK	0.658135	-0.150239	0.33953	0.454376	2	0.181685	missense
TSGA10IP	0.658166	-0.29115	0.658046	NA	1	0.181665	missense
SLCO1B1	0.658175	0.112765	0.254875	0.0994451	3	0.181658	missense
RAD54L2	0.65825	-0.109908	0.248475	0.679614	3	0.181609	missense
ZNF879	0.658266	0.380226	0.859641	NA	1	0.181599	missense
ATP5PB	0.658365	-0.240223	0.543281	NA	1	0.181533	missense
ZNF223	0.658367	0.573635	1.29732	NA	1	0.181532	missense
INPP5B	0.6584	-0.0881526	0.199385	0.324578	3	0.18151	missense
RAB8A	0.658456	-0.213978	0.484063	0.953146	2	0.181473	missense
DUSP16	0.658579	-0.396762	0.897904	0.15287	2	0.181392	missense
SLC15A3	0.658599	0.301059	0.681363	NA	1	0.181379	missense
SEL1L2	0.658647	-0.218062	0.493597	NA	2	0.181347	missense
CLK3	0.658677	-0.377404	0.854356	NA	1	0.181328	missense
CDHR1	0.658679	-0.193054	0.437034	0.72305	2	0.181326	missense
GPSM2	0.658727	0.0664714	0.1505	0.575396	3	0.181294	missense
GLB1L2	0.658778	0.0617427	0.139816	0.610742	3	0.181261	missense
STMN3	0.65881	-0.391164	0.885875	NA	1	0.18124	missense
SNRPA1	0.658949	0.389178	0.881762	NA	1	0.181148	missense
MAP3K10	0.658955	-0.126118	0.285751	0.885819	3	0.181144	missense
MARCHF2	0.658958	0.564902	1.27994	NA	1	0.181142	missense
JAGN1	0.659087	0.14487	0.328373	0.887669	2	0.181057	missense
MRPS35	0.659149	0.189338	0.429252	0.0689942	2	0.181016	missense
C7	0.659243	-0.0701075	0.158989	0.01786	3	0.180954	missense
SGK1	0.659266	0.211498	0.479667	0.0953042	2	0.180939	missense
TEX55	0.659439	0.382615	0.868222	NA	1	0.180825	missense
CAV1	0.659481	0.106479	0.241652	0.218289	3	0.180798	missense
KCNT1	0.659532	0.0961169	0.21817	0.759084	3	0.180764	missense
POLE	0.659609	0.0793313	0.180113	0.671621	3	0.180713	missense
TVP23C	0.659611	-0.280779	0.637483	NA	1	0.180712	missense
PHF3	0.659856	-0.166599	0.378539	0.537694	2	0.180551	missense
FOXI2	0.659871	-0.0888102	0.201799	0.179934	3	0.180541	missense
SIRT2	0.659901	0.17191	0.39066	0.697353	2	0.180521	missense
MAPK8IP3	0.660185	-0.120656	0.274431	0.461425	2	0.180335	missense
WFDC2	0.660233	-0.218372	0.49676	0.813452	2	0.180303	missense
SLA2	0.660257	0.211237	0.480567	0.72212	2	0.180287	missense
RELCH	0.660303	0.273362	0.621992	NA	1	0.180257	missense
ZBTB45	0.660367	0.37818	0.86066	NA	1	0.180215	missense
SPAG11B	0.660608	-0.216709	0.493558	NA	1	0.180056	missense
CPQ	0.660692	0.183006	0.416911	0.15508	2	0.180001	missense
DIAPH3	0.660722	0.0758788	0.172877	0.0579403	3	0.179981	missense
TMED3	0.660747	-0.383494	0.873797	NA	1	0.179965	missense
NFE2L3	0.660787	0.115463	0.263117	0.734202	3	0.179938	missense
CHRNA9	0.660815	-0.0580771	0.132358	0.901336	3	0.17992	missense
IL12A	0.66087	0.56055	1.27772	NA	1	0.179884	missense
CROT	0.661058	-0.0703646	0.160484	0.269396	3	0.179761	missense
ENPP3	0.661142	-0.0873796	0.199343	0.181912	3	0.179705	missense
SNX4	0.661196	0.381075	0.869515	NA	1	0.179669	missense
PCDHB16	0.661352	-0.437908	0.999683	NA	1	0.179567	missense
FSIP1	0.661625	0.249788	0.57072	NA	1	0.179388	missense
NHLH1	0.66179	0.296886	0.678685	NA	1	0.17928	missense
SPATS2	0.661851	-0.371818	0.850143	NA	1	0.17924	missense
CNOT10	0.662099	0.182365	0.417295	0.281396	3	0.179077	missense
NEFM	0.662105	-0.0843134	0.192933	0.0242471	3	0.179073	missense
PLK2	0.662361	0.376061	0.861229	NA	1	0.178905	missense
CABCOCO1	0.662392	0.24304	0.556647	NA	1	0.178885	missense
MPO	0.662487	-0.0736824	0.16881	0.60359	3	0.178823	missense
ENPP2	0.662508	-0.0947597	0.217113	0.480871	3	0.178809	missense
IFFO2	0.66257	-0.162006	0.37126	0.984478	2	0.178768	missense
RPL35	0.662577	0.226425	0.518898	0.409073	2	0.178764	missense
MCPH1	0.662661	0.154826	0.35491	0.306338	2	0.178708	missense
BORCS5	0.662864	-0.369899	0.848465	NA	1	0.178575	missense
ZBED3	0.662906	0.575553	1.32037	NA	1	0.178548	missense
COL19A1	0.662951	0.105424	0.241886	NA	1	0.178519	missense
ARFIP1	0.662972	0.122555	0.281211	0.813336	3	0.178505	missense
PDLIM3	0.663173	-0.250608	0.575401	0.594904	2	0.178373	missense
MTERF2	0.663177	-0.199939	0.459071	0.00747737	2	0.17837	missense
IFNB1	0.663253	-1.02171	2.34646	NA	1	0.178321	missense
PPWD1	0.663439	0.155323	0.356925	0.874436	2	0.178199	missense
FKBP14	0.663507	0.564872	1.29833	NA	1	0.178154	missense
CRHR1	0.663627	-0.37599	0.864523	NA	1	0.178076	missense
CDC42BPG	0.663722	0.127775	0.293884	0.183039	2	0.178013	missense
TMEM128	0.663729	0.166909	0.383901	0.595976	2	0.178009	missense
RYR1	0.663812	0.0256112	0.0589228	0.0330595	3	0.177955	missense
S1PR1	0.66389	-0.374611	0.862068	NA	1	0.177904	missense
PLRG1	0.6639	-0.168899	0.38869	0.889554	2	0.177897	missense
ADAM21	0.66391	0.400506	0.921717	NA	1	0.177891	missense
UGT2B28	0.66408	-0.186633	0.429746	NA	1	0.17778	missense
DIPK1C	0.664094	-0.194444	0.447751	0.646104	2	0.17777	missense
MPLKIP	0.664099	-0.248898	0.573152	0.630582	2	0.177767	missense
NLRP13	0.664201	0.396709	0.913822	NA	1	0.177701	missense
METTL21A	0.664284	-0.135786	0.312866	0.666944	2	0.177646	missense
RUFY2	0.664347	0.556504	1.28251	NA	1	0.177605	missense
GEMIN4	0.664381	0.16192	0.373197	0.485359	2	0.177583	missense
MUL1	0.66481	0.56588	1.30603	NA	1	0.177302	missense
SERPINH1	0.664872	0.144355	0.333232	0.474624	2	0.177262	missense
FAM161B	0.664998	0.251761	0.581401	NA	1	0.17718	missense
MINAR1	0.665229	0.251421	0.581044	NA	1	0.177029	missense
FGFR2	0.665299	0.0828799	0.191581	0.445997	3	0.176983	missense
ATP2B3	0.665505	-0.114894	0.265758	NA	1	0.176849	missense
PHTF2	0.665693	-0.368156	0.852081	NA	1	0.176726	missense
PTPN13	0.665719	-0.0641339	0.148448	0.706004	3	0.176709	missense
GLRX3	0.665732	0.377266	0.873275	NA	1	0.1767	missense
SLC26A1	0.665953	0.0603197	0.139723	0.302146	3	0.176557	missense
CHST13	0.666018	-0.105839	0.245214	0.782604	3	0.176514	missense
TARS1	0.666056	0.119425	0.276725	0.424937	3	0.176489	missense
CHD1	0.666144	-0.225177	0.521912	0.697969	2	0.176432	missense
ATP10B	0.666177	0.074008	0.171553	0.444058	3	0.17641	missense
PPP1R12C	0.666234	0.553919	1.28424	NA	1	0.176373	missense
VPS37D	0.666264	0.365415	0.847278	NA	1	0.176354	missense
SLC52A1	0.666436	-0.159749	0.37061	0.318165	2	0.176241	missense
MRM3	0.666522	0.136354	0.316421	0.0129393	2	0.176185	missense
EXOC3	0.666702	-0.24377	0.566016	0.39685	2	0.176068	missense
NMRK1	0.666728	-0.166884	0.387524	0.769683	2	0.176051	missense
LRRC69	0.666869	-0.190542	0.44266	0.245544	2	0.175959	missense
PLPPR3	0.667018	-0.146456	0.340403	0.913903	2	0.175862	missense
FAM107B	0.667023	0.555894	1.29206	NA	1	0.175859	missense
TNS1	0.667125	0.092999	0.216228	0.205711	2	0.175793	missense
PSMA7	0.667189	-0.304986	0.709256	0.314312	2	0.175751	missense
PLA2G7	0.667267	0.12034	0.279924	0.518407	2	0.175701	missense
CALHM5	0.66739	0.373815	0.869878	NA	1	0.17562	missense
RNF14	0.667484	0.188482	0.438734	0.458377	2	0.175559	missense
TOX2	0.667491	-0.212706	0.495132	0.0803752	2	0.175555	missense
SMARCA1	0.667703	-0.178728	0.416321	NA	1	0.175417	missense
ABHD16B	0.667749	0.163216	0.380244	0.440732	2	0.175387	missense
CERKL	0.667787	-0.16199	0.377433	0.463173	3	0.175362	missense
CALR3	0.667919	0.225015	0.524504	0.0661885	2	0.175276	missense
EEF1A1	0.667944	0.369666	0.861749	NA	1	0.17526	missense
CLASP2	0.66799	-0.363861	0.84834	NA	1	0.17523	missense
DAPK3	0.668252	0.292456	0.682435	NA	1	0.17506	missense
NEK9	0.668281	0.190785	0.445231	0.407928	2	0.175041	missense
POU6F1	0.668343	-0.147089	0.343327	0.7455	3	0.175	missense
TRAM1L1	0.668362	-0.368855	0.861014	NA	1	0.174988	missense
FIS1	0.668443	0.3703	0.864609	NA	1	0.174935	missense
ALS2CL	0.668446	0.208087	0.485864	0.131321	2	0.174934	missense
BUD13	0.668452	-0.192408	0.449265	0.120693	2	0.17493	missense
OXT	0.668468	0.176804	0.412851	0.25618	2	0.174919	missense
NRIP2	0.668474	0.369021	0.86171	NA	1	0.174915	missense
USP2	0.668496	-0.231033	0.539529	NA	1	0.174901	missense
GRID1	0.668645	-0.0980807	0.229156	0.379358	3	0.174804	missense
GMNC	0.668711	0.263266	0.615224	0.595946	2	0.174762	missense
PARP16	0.669005	0.188709	0.441409	0.642038	2	0.174571	missense
PIWIL2	0.66909	0.293086	0.685746	NA	1	0.174515	missense
RUNDC3A	0.669105	0.552756	1.29337	NA	1	0.174506	missense
LPCAT4	0.669125	0.137736	0.322303	0.416376	2	0.174492	missense
PDGFA	0.669166	-0.372439	0.871623	NA	1	0.174466	missense
FLRT3	0.669173	0.144683	0.338611	NA	1	0.174461	missense
P2RY14	0.669288	-0.132345	0.30985	0.309205	2	0.174387	missense
QRSL1	0.66931	0.0928963	0.217507	0.318948	2	0.174373	missense
SOX21	0.669343	-0.179886	0.42123	0.538164	2	0.174351	missense
CREB3L4	0.66941	-0.145386	0.340517	0.128551	2	0.174308	missense
RIPK1	0.6695	-0.125574	0.294197	0.785301	2	0.17425	missense
SETD4	0.66955	-0.213539	0.500366	0.272066	2	0.174217	missense
PIGF	0.66958	-0.125087	0.293132	0.761011	2	0.174198	missense
MPP3	0.669603	-0.278219	0.652035	NA	1	0.174183	missense
RAPGEF6	0.669616	0.155453	0.364335	0.583748	3	0.174174	missense
C1RL	0.66962	0.202484	0.474568	0.523123	2	0.174171	missense
CRNKL1	0.669766	0.13329	0.312542	0.0506571	2	0.174077	missense
PCDHB3	0.669807	0.156269	0.366475	0.181352	3	0.17405	missense
SERHL2	0.669816	0.363857	0.853322	NA	1	0.174044	missense
CSMD1	0.669951	0.0552492	0.129628	0.647093	3	0.173957	missense
ZNF526	0.67014	0.5555	1.30412	NA	1	0.173835	missense
ERI1	0.670297	0.303922	0.713866	0.557433	2	0.173733	missense
KLK13	0.670455	0.273259	0.64217	NA	1	0.173631	missense
SLC52A3	0.670513	0.189471	0.445348	NA	1	0.173593	missense
LRCH3	0.670608	-0.123256	0.289801	0.0346963	2	0.173531	missense
THAP1	0.670703	0.310512	0.7303	0.184589	2	0.17347	missense
CLRN2	0.670865	-0.111619	0.262658	0.322999	3	0.173365	missense
NANOG	0.670867	-0.367386	0.864521	NA	1	0.173364	missense
CDKN2C	0.671249	0.553627	1.30439	NA	1	0.173116	missense
BZW1	0.671353	0.536494	1.26444	NA	1	0.173049	missense
KLHL18	0.671386	0.0951804	0.224352	0.00683989	3	0.173028	missense
ETV1	0.671408	-0.367113	0.86539	NA	1	0.173014	missense
ARSB	0.671409	0.0783754	0.184754	0.936518	3	0.173013	missense
TM7SF3	0.671448	-0.373434	0.880404	NA	1	0.172988	missense
GINS1	0.671449	-0.209622	0.494207	0.539212	2	0.172987	missense
GJA8	0.67148	0.104191	0.245664	0.691658	3	0.172967	missense
RAP1GAP2	0.671489	0.171046	0.403311	0.540302	3	0.172961	missense
NTNG1	0.671546	-0.153337	0.36162	0.0385439	2	0.172924	missense
PAM	0.671775	0.106958	0.25243	0.380565	3	0.172776	missense
ITM2B	0.671794	-0.313755	0.740535	NA	1	0.172764	missense
MTCL1	0.671855	0.12669	0.299077	0.784403	2	0.172725	missense
HS2ST1	0.672226	0.244898	0.578825	NA	1	0.172485	missense
TMEM212	0.672268	-0.212972	0.503436	0.126043	3	0.172458	missense
FRMPD4	0.672357	0.260422	0.61578	NA	1	0.1724	missense
MYORG	0.672369	-0.0835782	0.197631	0.862062	3	0.172393	missense
PCYT2	0.672371	-0.129638	0.306548	0.238091	3	0.172391	missense
TTLL9	0.672378	-0.207573	0.490847	0.185714	2	0.172386	missense
MIGA2	0.67238	-0.192961	0.456298	0.146597	2	0.172385	missense
PIGT	0.672383	0.120036	0.283853	0.640847	2	0.172383	missense
PABPC4L	0.672464	-0.416815	0.985919	NA	1	0.172331	missense
TMEM233	0.672501	-0.142677	0.337523	0.550897	2	0.172307	missense
DNAJC6	0.672589	0.133356	0.315562	0.70152	3	0.17225	missense
PTRH1	0.67265	0.126008	0.298233	0.0439848	2	0.172211	missense
SEH1L	0.672747	-0.242271	0.573584	0.0864828	2	0.172148	missense
RNASEH2B	0.672872	-0.121691	0.288225	0.346747	2	0.172068	missense
GIMAP8	0.673496	0.540382	1.28249	NA	1	0.171665	missense
RBM45	0.673513	-0.417578	0.99109	NA	1	0.171654	missense
DBNL	0.67359	0.360772	0.856482	NA	1	0.171604	missense
ESPN	0.673608	-0.183101	0.434712	0.574016	2	0.171593	missense
ARF5	0.67374	0.361236	0.858	NA	1	0.171508	missense
F13A1	0.673829	0.0828241	0.196779	0.209039	3	0.17145	missense
FAM167A	0.673855	-0.144745	0.343924	0.580614	3	0.171434	missense
WDFY3	0.673914	0.106552	0.253223	0.777818	3	0.171396	missense
PADI4	0.673988	0.146442	0.348108	0.10658	3	0.171348	missense
ATAD2	0.674139	-0.0845277	0.20103	0.303159	3	0.17125	missense
CARS1	0.674158	-0.108067	0.257029	0.602469	3	0.171238	missense
SIGLEC10	0.674382	-0.371743	0.884803	NA	1	0.171094	missense
WDR55	0.674431	-0.381122	0.907275	NA	1	0.171062	missense
MYH4	0.674445	-0.0330759	0.0787418	0.0135411	3	0.171053	missense
PACS1	0.67449	0.540333	1.28653	NA	1	0.171024	missense
RASGRP1	0.67451	-0.132662	0.315887	0.521976	2	0.171012	missense
MINPP1	0.674634	0.286405	0.682246	NA	1	0.170932	missense
POP5	0.674713	-0.300512	0.716035	NA	2	0.170881	missense
F2RL1	0.674753	0.171403	0.408457	0.0161924	2	0.170855	missense
LRP3	0.674845	0.0726018	0.173064	0.458232	3	0.170796	missense
RPS12	0.674868	-0.361291	0.861292	NA	1	0.170781	missense
TMEM106C	0.675103	0.363802	0.867943	NA	1	0.17063	missense
ARSA	0.675178	-0.0536525	0.128033	0.373566	3	0.170582	missense
TXNL4B	0.675226	0.182549	0.435691	0.706745	2	0.170551	missense
DMXL2	0.675456	0.112408	0.268487	0.3657	3	0.170403	missense
ACTN1	0.675473	-0.138644	0.33117	0.505565	3	0.170392	missense
GALNT9	0.675568	0.115263	0.275408	0.604694	2	0.170331	missense
AKT2	0.675626	0.245312	0.586255	NA	1	0.170294	missense
APOBEC3A	0.675703	-0.364191	0.870574	NA	1	0.170244	missense
DGKG	0.675852	0.0797326	0.190688	0.972729	3	0.170149	missense
TAAR5	0.675896	0.159716	0.382032	0.686702	2	0.17012	missense
ZNF281	0.675955	0.533616	1.27663	NA	1	0.170082	missense
ZNF559	0.675969	0.309225	0.739825	NA	1	0.170073	missense
COG6	0.675987	0.095564	0.228652	0.613106	3	0.170062	missense
NKX3-1	0.676058	-0.269249	0.64437	NA	1	0.170016	missense
GPATCH4	0.676169	0.355998	0.852289	NA	1	0.169945	missense
RFESD	0.676204	-0.151453	0.362632	0.822226	3	0.169923	missense
CRYBG2	0.676648	-0.148731	0.356633	0.26553	2	0.169637	missense
TKFC	0.676667	-0.0873037	0.209353	0.806059	3	0.169625	missense
HKDC1	0.676676	-0.0406168	0.0974015	0.465552	3	0.169619	missense
ITGB2	0.676727	-0.0778749	0.18678	0.752453	3	0.169587	missense
UBE2U	0.677106	0.526539	1.26445	NA	1	0.169344	missense
PODNL1	0.677113	0.313881	0.753788	NA	1	0.169339	missense
PABPC1L	0.677185	-0.152674	0.366733	0.30866	2	0.169293	missense
FSTL4	0.677336	-0.162124	0.389627	0.203235	2	0.169196	missense
EFCAB13	0.677411	0.187673	0.451139	0.223677	2	0.169148	missense
SLF1	0.677486	0.282135	0.678379	NA	1	0.1691	missense
ADH1C	0.677594	-0.293044	0.704859	NA	1	0.16903	missense
UPK3A	0.677606	-0.157098	0.377883	0.27803	2	0.169023	missense
PUS7	0.677669	0.286044	0.688191	NA	1	0.168982	missense
TMEM132C	0.67774	-0.365248	0.878954	NA	1	0.168937	missense
TTLL5	0.677811	0.183553	0.441816	0.848193	2	0.168891	missense
KLK7	0.677815	-0.162033	0.390022	0.55729	2	0.168889	missense
SP140L	0.677823	-0.361237	0.869538	NA	1	0.168884	missense
MID2	0.677858	-0.297397	0.71595	NA	1	0.168861	missense
VPS8	0.67789	-0.116415	0.280285	0.680075	2	0.16884	missense
PFDN2	0.678071	0.529559	1.27575	NA	1	0.168725	missense
BSND	0.678106	0.246908	0.59489	0.338597	2	0.168702	missense
VPS33B	0.678141	-0.0853653	0.205699	0.813809	3	0.16868	missense
KRT84	0.678221	-0.066626	0.160586	0.264983	3	0.168629	missense
BAALC	0.678262	-0.268307	0.64678	NA	1	0.168602	missense
L1CAM	0.678316	-0.236591	0.570426	NA	1	0.168568	missense
IGSF11	0.678317	-0.16205	0.390708	0.376197	2	0.168567	missense
SMAD3	0.678439	0.161871	0.390434	0.570566	2	0.168489	missense
KRT36	0.678605	0.183306	0.442374	0.528236	3	0.168383	missense
WDR46	0.67905	-0.240535	0.581339	0.540612	2	0.168098	missense
NEK10	0.679115	0.218268	0.527637	0.401777	2	0.168057	missense
DNAJB4	0.679184	-0.240362	0.58118	0.565384	2	0.168013	missense
ANKS1A	0.679237	-0.2456	0.593946	0.719022	2	0.167979	missense
DST	0.679325	0.0488664	0.11821	0.932373	3	0.167923	missense
EEF1G	0.679329	0.357921	0.865841	NA	1	0.16792	missense
CLSTN2	0.679418	-0.102711	0.248539	0.652778	3	0.167863	missense
CHMP4C	0.679463	-0.135763	0.328567	0.708826	2	0.167834	missense
DAD1	0.679535	0.535285	1.29579	NA	1	0.167788	missense
RPP14	0.679552	0.350152	0.847674	NA	1	0.167777	missense
IVD	0.679624	0.0904084	0.218919	0.63954	3	0.167731	missense
GRIP1	0.679641	-0.168795	0.408751	0.999653	2	0.16772	missense
ABCA9	0.679732	-0.068334	0.165526	0.979979	3	0.167662	missense
PITHD1	0.679749	0.52581	1.27375	NA	1	0.167651	missense
AMHR2	0.679758	0.144644	0.350403	0.57827	2	0.167646	missense
SREBF1	0.679856	-0.161299	0.390876	0.990289	2	0.167583	missense
MDGA1	0.679916	0.529894	1.28435	NA	1	0.167545	missense
DDX59	0.679954	-0.172991	0.419345	0.682602	3	0.167521	missense
AKAP1	0.679989	0.164754	0.399426	0.478985	2	0.167498	missense
AIF1L	0.679998	0.35733	0.866327	NA	1	0.167492	missense
KHNYN	0.680086	-0.359232	0.871191	NA	1	0.167436	missense
KCTD3	0.680094	-0.274144	0.664857	NA	1	0.167431	missense
CYP4F22	0.680135	-0.0882227	0.213988	0.511025	3	0.167405	missense
ATRX	0.6802	-0.152429	0.369802	NA	1	0.167363	missense
NCAM2	0.680248	0.135069	0.327737	0.693974	2	0.167333	missense
ADAD2	0.680408	-0.0829692	0.201427	0.297397	3	0.16723	missense
KCNJ16	0.680556	-0.0873527	0.212173	0.349941	3	0.167136	missense
DEFB118	0.680601	-0.268362	0.65193	NA	1	0.167107	missense
CCL28	0.680644	0.143291	0.348145	NA	1	0.16708	missense
TMEM94	0.680808	0.0754118	0.183323	0.602976	3	0.166976	missense
BECN1	0.680871	0.347617	0.845216	NA	1	0.166935	missense
PITX3	0.681017	-0.168098	0.408922	0.170532	2	0.166842	missense
ZNF784	0.681019	0.526516	1.28083	NA	1	0.166841	missense
GTF3C4	0.681178	-0.354781	0.863517	NA	1	0.166739	missense
SERPINF2	0.681183	-0.271404	0.660591	0.682258	2	0.166736	missense
HAND2	0.681239	0.198793	0.483948	0.786238	2	0.1667	missense
MAP3K5	0.68143	-0.148681	0.362185	0.3696	2	0.166579	missense
CKM	0.68151	-0.132732	0.323417	0.205442	2	0.166528	missense
ACTL9	0.681572	0.0932945	0.227371	0.591226	3	0.166488	missense
STK40	0.681701	-0.361673	0.881822	NA	1	0.166406	missense
HNRNPLL	0.68176	0.350916	0.855762	NA	1	0.166368	missense
HBG1	0.681907	0.462997	1.12964	NA	1	0.166275	missense
KIF20B	0.682005	-0.121902	0.297518	0.875803	2	0.166213	missense
RHOBTB1	0.682199	0.0998505	0.243856	0.464785	2	0.166089	missense
TMEM33	0.682245	-0.356198	0.870046	NA	1	0.166059	missense
WARS2	0.682367	-0.35057	0.856647	NA	1	0.165982	missense
METTL1	0.682415	0.240358	0.587429	NA	1	0.165951	missense
JAK2	0.682484	0.101232	0.247464	0.667747	3	0.165907	missense
ADGRE3	0.682555	-0.352863	0.862788	NA	1	0.165863	missense
GPR18	0.682557	-0.123391	0.301708	NA	1	0.165861	missense
GOSR1	0.68258	-0.173565	0.424422	0.628181	2	0.165846	missense
EMID1	0.682668	0.149704	0.36618	0.576239	2	0.16579	missense
FAM186B	0.682715	0.282506	0.691127	NA	1	0.165761	missense
TRH	0.682774	-0.265676	0.650082	0.764739	2	0.165723	missense
IPO9	0.682788	-0.228661	0.559535	0.924922	2	0.165714	missense
KIF27	0.682998	-0.10678	0.261475	0.394904	3	0.16558	missense
CYP3A5	0.683011	0.109975	0.26931	0.764442	3	0.165573	missense
ACLY	0.683068	-0.0760851	0.186355	0.598554	3	0.165536	missense
MUC12	0.683101	0.348512	0.853703	NA	1	0.165515	missense
MYLK2	0.683253	-0.204572	0.501368	0.222763	2	0.165419	missense
PLA1A	0.683253	-0.10663	0.26133	0.635151	3	0.165418	missense
EZH1	0.683327	0.195678	0.479688	NA	1	0.165371	missense
ASTN1	0.683331	-1.08702	2.66478	NA	2	0.165369	missense
TMEM132D	0.683386	0.174825	0.428653	NA	1	0.165334	missense
MFF	0.683489	0.174388	0.42773	0.653343	2	0.165269	missense
MEN1	0.683521	0.116063	0.284704	0.207598	2	0.165248	missense
SLC8A3	0.683546	-0.0769478	0.188769	0.799547	3	0.165232	missense
OR8K1	0.683641	-0.133798	0.328338	0.399933	2	0.165172	missense
CA5B	0.683651	0.210796	0.517307	NA	1	0.165166	missense
CD109	0.683778	-0.0954448	0.234328	0.0938042	3	0.165085	missense
PTPRS	0.683836	-0.184209	0.45234	0.603118	2	0.165048	missense
EXD2	0.683847	0.135769	0.333406	0.931069	2	0.165041	missense
GID8	0.683948	0.51705	1.27014	NA	1	0.164977	missense
ATP4B	0.684082	0.177712	0.436748	0.70249	2	0.164892	missense
AP3M2	0.684089	0.150437	0.369725	0.375739	2	0.164887	missense
GAL3ST4	0.684116	0.133812	0.328894	0.341201	3	0.164871	missense
HAPLN3	0.684169	0.0797339	0.196012	0.721836	3	0.164837	missense
SLCO4C1	0.684191	0.130828	0.321642	0.251696	2	0.164823	missense
MGAT4D	0.684253	-0.35134	0.863953	NA	1	0.164783	missense
MARCHF3	0.684301	-0.35912	0.883224	NA	1	0.164753	missense
PALD1	0.684485	-0.114018	0.28059	0.087048	3	0.164636	missense
CNTN2	0.684486	-0.171729	0.422615	NA	1	0.164635	missense
TECTB	0.68456	0.258205	0.635583	NA	1	0.164588	missense
PHKB	0.684709	0.0828494	0.20404	0.733578	3	0.164494	missense
NRP1	0.684743	0.0809498	0.199384	0.518515	3	0.164472	missense
TUBG2	0.685007	0.0930141	0.229302	0.658302	3	0.164305	missense
TRPC7	0.685218	0.090736	0.223844	0.383778	3	0.164171	missense
DUSP4	0.685254	-0.267652	0.660373	NA	1	0.164148	missense
ACSL3	0.685257	-0.265788	0.65578	NA	1	0.164147	missense
TSSK3	0.685308	0.220224	0.543452	0.595667	2	0.164114	missense
NIBAN2	0.685378	0.171493	0.423298	0.239439	2	0.16407	missense
TERB1	0.685418	-0.406417	1.0033	NA	1	0.164044	missense
HAUS3	0.685445	-0.271871	0.671213	0.98349	2	0.164028	missense
FBXL18	0.685568	0.510067	1.25981	NA	1	0.16395	missense
GMCL1	0.685659	0.272739	0.673842	NA	1	0.163892	missense
CERT1	0.685733	-0.399539	0.987362	NA	1	0.163845	missense
KIF7	0.685759	0.0717991	0.17745	0.835516	3	0.163828	missense
NAAA	0.685836	0.146007	0.360946	0.867617	3	0.16378	missense
MADD	0.685948	-0.166338	0.41136	0.527663	2	0.163709	missense
ABCA12	0.68602	0.0473129	0.117035	0.401839	3	0.163663	missense
AKAP10	0.686112	-0.187417	0.463747	0.166558	2	0.163605	missense
UBE2L6	0.686221	-0.358716	0.887935	NA	1	0.163536	missense
SON	0.686308	0.151652	0.375497	NA	1	0.163481	missense
SBNO2	0.686448	-0.105052	0.260234	0.630679	3	0.163393	missense
HOXA2	0.686452	-0.179024	0.443485	0.0579202	2	0.16339	missense
CYP39A1	0.686502	0.286469	0.709772	0.131455	2	0.163358	missense
ADH5	0.686516	-0.347592	0.861255	NA	1	0.163349	missense
RYK	0.686612	-0.194394	0.48182	NA	1	0.163289	missense
SLC45A2	0.6867	0.0624053	0.154722	0.436695	3	0.163233	missense
PCTP	0.686776	-0.144203	0.357618	0.0798498	2	0.163185	missense
COL14A1	0.686895	-0.0639877	0.15875	0.704323	3	0.16311	missense
UNC5D	0.686909	0.153303	0.380353	0.276304	2	0.163101	missense
PRKDC	0.686963	-0.0717663	0.178089	0.554226	3	0.163066	missense
TLE2	0.687182	-0.266013	0.660601	NA	1	0.162929	missense
GLB1	0.687325	0.0987705	0.2454	0.342141	3	0.162838	missense
PER2	0.687326	0.276127	0.686054	NA	1	0.162837	missense
SH3PXD2A	0.687482	0.340678	0.846879	NA	1	0.162739	missense
IGDCC4	0.687567	-0.117765	0.292833	0.674581	2	0.162685	missense
RHOJ	0.68763	0.133502	0.332034	0.48867	2	0.162645	missense
ARFGEF3	0.68765	-0.348149	0.865942	NA	1	0.162633	missense
STX18	0.687707	0.511145	1.2716	NA	1	0.162597	missense
KRT27	0.687792	-0.114101	0.283936	0.918601	3	0.162543	missense
VNN1	0.687907	-0.0846182	0.210652	0.296332	3	0.16247	missense
GSX1	0.688312	-0.153303	0.38216	0.992555	2	0.162215	missense
ABHD14B	0.688376	0.274671	0.684863	NA	1	0.162174	missense
MKLN1	0.688691	-0.148665	0.371077	0.676174	3	0.161975	missense
SIGLEC15	0.688785	0.123072	0.307294	0.847917	2	0.161916	missense
NIPSNAP3B	0.689004	-0.133167	0.332745	0.747085	2	0.161778	missense
PPP1R16B	0.68907	-0.22143	0.553413	0.883476	2	0.161736	missense
NDUFA6	0.689083	0.107272	0.268113	0.759251	3	0.161729	missense
CCM2L	0.689313	0.272431	0.68144	NA	1	0.161583	missense
ADAM2	0.689385	0.0871192	0.217967	0.178323	2	0.161538	missense
JARID2	0.689577	0.106706	0.267145	0.0253259	2	0.161417	missense
FAM78A	0.68958	0.204873	0.512919	NA	1	0.161416	missense
INSC	0.689592	-0.201416	0.504284	0.0416075	2	0.161408	missense
OR8I2	0.689653	0.337407	0.844941	NA	1	0.161369	missense
SLC2A10	0.689764	0.0946999	0.237238	0.115039	3	0.1613	missense
SLC16A9	0.689886	-0.163939	0.410866	0.930201	2	0.161222	missense
CANX	0.68989	-0.350032	0.877262	NA	1	0.16122	missense
RTN4RL1	0.689968	0.189693	0.475542	0.781977	2	0.161171	missense
TLCD3B	0.69	-0.291376	0.73053	0.515092	2	0.161151	missense
FAM166A	0.690024	0.21064	0.528155	0.423636	2	0.161136	missense
ZSCAN2	0.690088	0.271201	0.680152	NA	1	0.161095	missense
TARS2	0.690166	0.15132	0.379601	0.114352	2	0.161046	missense
OCA2	0.690177	-0.0379817	0.0952841	0.586462	3	0.16104	missense
GOLPH3	0.690251	-0.345217	0.866261	NA	1	0.160993	missense
CAMKK2	0.690347	-0.16685	0.418817	0.621927	3	0.160933	missense
ALKBH6	0.690472	0.504707	1.26743	NA	1	0.160854	missense
ABCG2	0.690559	0.0893166	0.224359	0.28394	2	0.160799	missense
XRCC4	0.690576	0.501963	1.26098	NA	1	0.160789	missense
LHFPL5	0.690582	-0.155422	0.390444	0.832485	2	0.160785	missense
CDKN1B	0.690628	0.336406	0.845235	0.439452	2	0.160756	missense
GAS7	0.690696	0.237121	0.595916	0.0777773	2	0.160713	missense
DVL1	0.690833	-0.348767	0.876904	NA	1	0.160627	missense
PPARGC1A	0.69088	-0.352989	0.887663	NA	1	0.160597	missense
UQCRB	0.691095	0.141905	0.357111	0.486048	2	0.160462	missense
FES	0.691335	-0.136983	0.345008	0.529541	2	0.160312	missense
HAGH	0.691356	0.0585455	0.147464	0.780825	3	0.160298	missense
TM4SF4	0.691379	0.233562	0.588341	0.74271	2	0.160284	missense
C16orf72	0.691421	-0.295931	0.745554	NA	1	0.160257	missense
TSNAX	0.691477	0.177055	0.446148	0.429687	2	0.160222	missense
ZP1	0.691486	0.130809	0.329628	0.565015	2	0.160217	missense
RPS18	0.69151	-0.17136	0.431847	NA	1	0.160202	missense
RALGAPB	0.691546	-0.0963439	0.242828	0.511718	2	0.160179	missense
KLHDC8B	0.691656	-0.216187	0.545088	NA	1	0.16011	missense
CDC42EP5	0.691656	-0.22584	0.569428	0.674167	2	0.16011	missense
DLG1	0.691811	-0.161461	0.40732	0.0355476	2	0.160012	missense
STRIP2	0.691836	0.118573	0.299151	0.263723	2	0.159997	missense
LOXHD1	0.69197	0.0463476	0.116985	0.383669	3	0.159913	missense
CCDC43	0.692115	-0.347428	0.877374	NA	1	0.159822	missense
HPSE2	0.692156	-0.128037	0.323382	0.993011	2	0.159796	missense
FAS	0.692222	-0.28296	0.714831	0.662122	2	0.159754	missense
TANGO6	0.692406	0.143962	0.363915	0.386302	2	0.159639	missense
PADI3	0.692597	0.183893	0.465161	0.854076	3	0.159519	missense
DHRS7	0.692728	-0.0923865	0.233798	0.57305	3	0.159437	missense
GNB5	0.692986	-0.273847	0.693624	0.10493	2	0.159276	missense
MTFR1	0.693043	0.266577	0.675343	NA	1	0.15924	missense
KIF17	0.693123	0.0684718	0.173513	0.636075	3	0.15919	missense
CDH15	0.693181	0.105376	0.267084	0.66867	3	0.159153	missense
LIN9	0.693207	0.232967	0.590527	0.511832	2	0.159137	missense
COLQ	0.693236	-0.0664485	0.168451	0.592755	3	0.159119	missense
H1-3	0.693254	-0.345228	0.875231	NA	1	0.159107	missense
KATNBL1	0.693312	0.503625	1.27706	NA	1	0.159071	missense
NUP155	0.693367	0.0688856	0.174708	0.0180504	3	0.159037	missense
INA	0.693456	0.109046	0.276647	0.0236169	3	0.158981	missense
NCOR1	0.693486	0.167888	0.425974	0.120129	2	0.158962	missense
CYFIP2	0.693557	0.370322	0.939827	NA	1	0.158918	missense
THPO	0.693586	0.495906	1.25867	NA	1	0.1589	missense
PRDM6	0.693619	-0.342144	0.868499	NA	1	0.158879	missense
FASTKD2	0.693705	0.26931	0.683818	NA	1	0.158825	missense
CLCN2	0.693727	0.0531608	0.134994	0.550286	3	0.158811	missense
HSF4	0.693827	0.192482	0.488947	0.155216	2	0.158749	missense
ATRIP	0.693845	0.494793	1.25696	NA	1	0.158738	missense
TIGAR	0.693887	0.277442	0.704909	0.620553	2	0.158712	missense
MASP2	0.694011	0.0830611	0.211127	0.588697	3	0.158634	missense
GUCA1B	0.694022	0.143724	0.365337	0.209058	2	0.158627	missense
TRPC4	0.69406	-0.150207	0.381864	0.342041	2	0.158603	missense
CYB5D1	0.694171	-0.235082	0.597867	0.733826	3	0.158534	missense
NTPCR	0.69418	-0.189412	0.481733	NA	1	0.158528	missense
DNMT3A	0.694215	-0.0589396	0.149919	0.852896	3	0.158506	missense
ETFBKMT	0.694253	0.085045	0.21635	0.520397	3	0.158482	missense
RBM48	0.694435	0.494339	1.25836	NA	1	0.158368	missense
MSRB2	0.694761	-0.0909729	0.231836	0.478093	3	0.158165	missense
GJC1	0.6948	-0.218082	0.555836	0.927652	3	0.15814	missense
FLT1	0.695011	0.105808	0.269874	0.335936	2	0.158008	missense
NAALADL1	0.695145	-0.110632	0.282308	0.186077	2	0.157925	missense
OGFOD2	0.69521	-0.0748049	0.190929	0.50167	3	0.157884	missense
CACNB3	0.695224	-0.11209	0.286109	0.825852	2	0.157875	missense
RPA1	0.695271	0.260864	0.665959	0.686786	2	0.157846	missense
TBX3	0.695294	-0.106392	0.271629	0.620133	3	0.157831	missense
CHTF18	0.695372	-0.207183	0.529101	0.596164	2	0.157783	missense
RSPO1	0.695406	-0.14432	0.368607	0.752431	2	0.157761	missense
ADAD1	0.695416	0.128141	0.327294	0.830432	2	0.157755	missense
F5	0.695423	0.0561073	0.143311	0.531283	3	0.157751	missense
THOC1	0.695528	0.215715	0.551186	0.0531817	2	0.157686	missense
GP1BB	0.695533	-0.162012	0.413975	0.00781364	2	0.157682	missense
KLHL29	0.695615	0.15555	0.397575	NA	1	0.157631	missense
FN3K	0.695731	-0.0959169	0.245256	0.544934	2	0.157558	missense
ACTR3C	0.695743	0.102541	0.262204	0.519523	2	0.157551	missense
MBNL3	0.695841	-0.234109	0.598835	NA	1	0.15749	missense
SLC22A18	0.695977	-0.109341	0.279818	0.14328	3	0.157405	missense
RETREG3	0.696069	0.48796	1.24915	NA	1	0.157348	missense
ASPHD2	0.69615	-0.214759	0.549927	NA	1	0.157297	missense
COPB2	0.696213	0.0974771	0.249662	0.606581	3	0.157258	missense
RASAL1	0.696436	-0.0629266	0.161294	0.247775	3	0.157119	missense
EXOC2	0.696563	0.169604	0.434923	0.379909	2	0.157039	missense
MAN1A2	0.696627	-0.253555	0.650345	NA	1	0.157	missense
UXS1	0.696696	-0.11111	0.285056	0.360905	3	0.156957	missense
TNK1	0.696743	-0.237313	0.608932	NA	1	0.156927	missense
FMO2	0.696834	-0.101469	0.260446	0.734219	3	0.156871	missense
RUSC2	0.696913	0.501374	1.28725	NA	1	0.156822	missense
PPARGC1B	0.696926	-0.145347	0.37319	0.705706	2	0.156813	missense
CTBP1	0.696961	0.10145	0.260512	0.759596	3	0.156791	missense
ERICH2	0.697012	-0.362792	0.931772	NA	1	0.15676	missense
CCR10	0.697012	0.493302	1.26697	NA	1	0.15676	missense
CMA1	0.697074	0.187453	0.481546	0.779744	2	0.156721	missense
CLCA1	0.697095	0.331281	0.851085	NA	1	0.156708	missense
NR2F2	0.697298	-0.340623	0.875705	NA	1	0.156581	missense
VPS13A	0.697433	0.100208	0.257745	0.850417	3	0.156497	missense
CACNB2	0.697499	0.131303	0.337802	0.669794	3	0.156457	missense
CCDC182	0.69753	0.334662	0.861072	NA	1	0.156437	missense
C1QTNF9	0.697543	0.0679231	0.174772	NA	1	0.156429	missense
TAL2	0.697563	0.2608	0.671104	NA	1	0.156417	missense
GABARAPL2	0.697754	0.489054	1.2593	NA	1	0.156297	missense
HDAC9	0.697885	0.165892	0.427363	0.793183	3	0.156216	missense
WRNIP1	0.697945	-0.12684	0.326826	0.958771	2	0.156179	missense
OSBPL7	0.698003	-0.268363	0.691626	0.918942	2	0.156143	missense
TM9SF4	0.698013	0.171604	0.442274	0.786297	2	0.156137	missense
WDR82	0.69805	0.484684	1.24933	NA	1	0.156113	missense
LRCH4	0.698127	-0.30788	0.793812	NA	1	0.156065	missense
SLC25A29	0.698502	0.098468	0.254214	0.152207	3	0.155832	missense
LGI3	0.698504	-0.0857521	0.221387	0.823022	3	0.155831	missense
DENND2C	0.698508	-0.122912	0.317327	0.66301	2	0.155829	missense
AKT1	0.698694	0.486673	1.25728	NA	1	0.155713	missense
GYS2	0.69872	0.0980595	0.253352	0.212263	3	0.155697	missense
KLK11	0.698781	0.117048	0.302477	0.237504	2	0.155659	missense
LRRK1	0.698931	0.0867825	0.224381	0.601391	3	0.155566	missense
AKR1B10	0.698999	-0.153639	0.397337	0.653035	2	0.155524	missense
PCDHA4	0.699007	0.352753	0.912305	NA	1	0.155518	missense
TMEM104	0.699053	-0.103171	0.266869	0.317499	2	0.15549	missense
RFLNB	0.699152	-0.179309	0.463971	0.683692	2	0.155429	missense
CIDEB	0.699184	-0.251936	0.651971	NA	1	0.155408	missense
KDM7A	0.699264	-0.259099	0.670696	0.251572	2	0.155359	missense
CAPN7	0.699342	-0.0996955	0.258139	0.934941	2	0.15531	missense
CDC20B	0.699343	-0.338577	0.876672	0.738319	2	0.15531	missense
NUP50	0.699446	-0.219611	0.568841	0.159074	2	0.155246	missense
UBA1	0.699495	0.308497	0.79921	NA	1	0.155216	missense
SLCO1C1	0.699572	0.0980462	0.254073	0.034102	3	0.155168	missense
HDHD5	0.699694	0.330976	0.858043	NA	1	0.155092	missense
RDX	0.699818	0.0813476	0.210982	0.676048	3	0.155015	missense
NSD3	0.69992	0.100017	0.259494	0.55704	3	0.154952	missense
BTN3A1	0.699976	0.489305	1.26976	NA	1	0.154917	missense
ATPSCKMT	0.700122	-0.167871	0.435851	0.792004	2	0.154826	missense
MYF5	0.700205	-0.0814095	0.21143	0.430822	3	0.154775	missense
TNPO3	0.700538	0.173402	0.45087	0.47934	2	0.154568	missense
RNF113B	0.700603	-0.150201	0.390634	0.375878	2	0.154528	missense
PPCS	0.700616	0.231985	0.603359	0.621712	2	0.15452	missense
NDUFV1	0.700634	-0.107579	0.279814	0.926945	2	0.154509	missense
ACSL5	0.700908	0.168566	0.438865	0.350646	2	0.154339	missense
NAPG	0.700944	0.172721	0.44974	0.64336	2	0.154317	missense
PAFAH1B3	0.701018	0.48645	1.26697	NA	1	0.154271	missense
SFRP2	0.701028	-0.334279	0.870671	NA	1	0.154264	missense
ARPC1A	0.701104	0.285611	0.744107	NA	1	0.154217	missense
PYROXD2	0.701159	-0.119866	0.31235	0.768006	2	0.154183	missense
ALPI	0.701362	-0.0584001	0.152289	0.235048	3	0.154058	missense
PCDHB1	0.701424	-0.0527192	0.137505	0.397224	2	0.154019	missense
CNGA4	0.701434	0.073838	0.192595	0.38339	3	0.154013	missense
SAMD9L	0.70148	0.12208	0.318478	0.388384	3	0.153984	missense
SLC27A5	0.701529	0.121181	0.316188	0.646603	2	0.153954	missense
EN2	0.701949	-0.100434	0.262442	0.130492	3	0.153694	missense
TNIK	0.701972	0.0812184	0.212247	0.882154	3	0.15368	missense
UNC5A	0.701996	0.113309	0.296133	0.0376242	2	0.153665	missense
USB1	0.701999	-0.282836	0.739203	NA	1	0.153663	missense
DCBLD1	0.70206	0.120193	0.314198	0.826039	3	0.153626	missense
CR1	0.702158	0.0829217	0.21684	0.613979	2	0.153565	missense
TMEM134	0.702161	0.326494	0.853791	NA	1	0.153563	missense
SGCZ	0.702215	0.0782031	0.204542	0.749859	3	0.15353	missense
SLC39A2	0.70225	0.476969	1.24768	NA	1	0.153508	missense
CACNG4	0.702336	-0.250841	0.656361	NA	1	0.153455	missense
ZNF10	0.702349	-0.349108	0.913533	NA	1	0.153447	missense
ITSN1	0.702394	-0.172222	0.450736	0.652691	2	0.153419	missense
SLC6A16	0.702477	-0.101601	0.265987	0.0276057	2	0.153368	missense
RASD2	0.702518	0.26336	0.689561	0.199714	2	0.153343	missense
ODC1	0.702625	0.151466	0.396738	NA	1	0.153276	missense
MAP3K9	0.702664	-0.0861474	0.225678	0.105168	3	0.153253	missense
PLEKHH2	0.702887	-0.0845746	0.221732	0.00403302	3	0.153114	missense
GADL1	0.703024	-0.107187	0.281152	0.886534	3	0.15303	missense
MRPL33	0.7031	-0.335266	0.879643	NA	1	0.152983	missense
EYA4	0.703341	0.117538	0.30865	0.623813	2	0.152834	missense
SOX17	0.703357	0.178248	0.468097	0.0502438	2	0.152824	missense
MBOAT7	0.70338	0.113092	0.297015	0.277614	3	0.15281	missense
MUC4	0.703394	-0.254596	0.668682	NA	1	0.152802	missense
SLC23A1	0.70369	-0.190396	0.500589	0.129824	2	0.152619	missense
FOXE1	0.703719	-0.135185	0.355466	NA	1	0.1526	missense
RIMS2	0.703746	0.0630445	0.165789	0.652065	3	0.152584	missense
HTR3B	0.703985	-0.102255	0.269129	0.642675	2	0.152436	missense
TMEM237	0.70429	-0.140202	0.369403	0.440461	2	0.152248	missense
HOXC8	0.704294	-0.215301	0.567283	0.00642055	2	0.152246	missense
GLDC	0.704311	0.0418654	0.110315	0.0894326	3	0.152235	missense
CORO1B	0.704518	0.225598	0.594888	0.523643	2	0.152108	missense
MYL4	0.704616	0.146139	0.385492	0.531158	2	0.152048	missense
OR1L6	0.704806	-0.255389	0.674131	0.791673	2	0.151931	missense
CCR1	0.704848	0.255026	0.673277	NA	1	0.151904	missense
DEFB106B	0.704949	-0.330217	0.872095	NA	1	0.151842	missense
RHAG	0.704972	0.471326	1.24486	NA	1	0.151828	missense
GPM6A	0.705031	-0.158799	0.419507	0.191092	2	0.151791	missense
NEB	0.705097	0.049308	0.13029	0.575904	3	0.151751	missense
TMEM82	0.705161	-0.249795	0.660197	NA	1	0.151712	missense
OLFML1	0.705182	0.0867736	0.229356	0.833691	3	0.151699	missense
FDX2	0.705442	-0.3407	0.90136	NA	1	0.151539	missense
PLEKHB1	0.705505	-0.334874	0.886146	NA	1	0.1515	missense
CYP3A43	0.705569	0.16067	0.425263	0.764187	2	0.15146	missense
PTCH1	0.705606	0.0423861	0.112203	0.332529	3	0.151438	missense
PFKFB1	0.705621	-0.22682	0.600459	NA	1	0.151429	missense
GDF5	0.705625	-0.145915	0.386287	0.22999	2	0.151426	missense
FEM1C	0.705656	0.321412	0.85098	NA	1	0.151407	missense
BORCS8	0.705657	0.332376	0.880013	NA	1	0.151406	missense
ULK3	0.705692	0.102176	0.270559	0.417813	2	0.151385	missense
MAU2	0.705819	-0.331428	0.878006	NA	1	0.151307	missense
MEX3B	0.705901	0.478191	1.26718	NA	1	0.151257	missense
VWA5A	0.70594	0.316549	0.838953	NA	1	0.151232	missense
MAP1A	0.706037	-0.336666	0.892578	NA	1	0.151173	missense
ARSG	0.706066	0.32046	0.8497	NA	1	0.151155	missense
SNUPN	0.706162	0.259746	0.688954	NA	1	0.151096	missense
RADIL	0.706284	-0.188955	0.501406	0.142861	2	0.15102	missense
ZNF717	0.70632	0.471852	1.25225	NA	1	0.150998	missense
AADAC	0.706389	0.107047	0.284162	0.470475	2	0.150956	missense
STON1	0.706423	-0.306675	0.814186	NA	1	0.150935	missense
MEF2A	0.706462	0.269303	0.715068	0.185401	2	0.150911	missense
HSPG2	0.706592	-0.0323642	0.0859751	0.132527	3	0.150831	missense
SLC15A5	0.70675	-0.330352	0.878074	0.759585	2	0.150734	missense
CNIH3	0.706982	0.473312	1.2591	NA	1	0.150592	missense
SNX16	0.707089	0.470099	1.25103	NA	1	0.150526	missense
PLOD3	0.7071	0.0620692	0.165186	0.927219	3	0.150519	missense
EXD3	0.707227	0.102946	0.274097	0.601876	2	0.150441	missense
CMPK2	0.707265	-0.104781	0.27902	0.159496	3	0.150418	missense
BCL6B	0.707294	0.26246	0.698975	0.332772	2	0.1504	missense
SBF1	0.707299	0.0512983	0.136619	0.227274	3	0.150397	missense
RFX5	0.707313	-0.336149	0.895282	NA	1	0.150388	missense
TBC1D8	0.707486	0.0985878	0.262736	0.281607	2	0.150282	missense
SNX14	0.707487	0.314941	0.839321	NA	1	0.150281	missense
LRRTM1	0.707585	0.320421	0.854224	NA	1	0.150222	missense
FTH1	0.707611	0.144572	0.385456	0.0831653	2	0.150205	missense
MAP3K11	0.707783	0.123439	0.329316	0.483538	2	0.1501	missense
CTC1	0.707783	-0.0557322	0.148685	0.487046	3	0.1501	missense
KRT6B	0.707787	0.070639	0.188456	0.961095	3	0.150098	missense
TWF1	0.707923	0.176224	0.470373	0.073942	2	0.150014	missense
DPAGT1	0.708603	-0.112312	0.300514	0.860344	3	0.149597	missense
SLC25A46	0.708666	-0.123353	0.330131	0.335644	2	0.149559	missense
CLIP1	0.708852	-0.230311	0.616798	NA	1	0.149445	missense
ACP5	0.70899	-0.233688	0.626151	0.67959	2	0.14936	missense
CROCC	0.709346	-0.156494	0.419855	0.331393	2	0.149142	missense
ISOC1	0.709375	-0.2069	0.555143	NA	1	0.149124	missense
SOX6	0.709421	-0.0967548	0.259651	0.898821	2	0.149096	missense
LRRC14B	0.709549	-0.137459	0.369056	0.5829	2	0.149017	missense
STEAP2	0.709558	0.0685442	0.184036	0.276149	3	0.149012	missense
SNTA1	0.709799	-0.112091	0.301218	0.284462	2	0.148864	missense
UBR3	0.70983	-0.244602	0.657383	NA	1	0.148846	missense
EXOC1	0.709871	0.111571	0.299897	0.328537	2	0.148821	missense
ISOC2	0.709879	-0.111392	0.299427	0.129784	3	0.148816	missense
ALAS2	0.710119	0.10011	0.269332	NA	1	0.148669	missense
CIAO1	0.710188	-0.144493	0.388837	0.21567	2	0.148626	missense
NUP210L	0.71023	-0.324702	0.87392	NA	1	0.148601	missense
GPHB5	0.710247	-0.26806	0.721515	NA	1	0.14859	missense
SRD5A3	0.710275	0.467975	1.25973	NA	1	0.148574	missense
SPRED2	0.710338	-0.12895	0.347197	0.299149	2	0.148535	missense
TFRC	0.71043	-0.144241	0.388499	0.97792	2	0.148479	missense
INTU	0.710455	0.123625	0.333002	0.309495	2	0.148463	missense
ABTB3	0.710488	-0.147261	0.396714	0.771765	2	0.148443	missense
TMIE	0.710491	-0.296454	0.798645	NA	1	0.148441	missense
CLDN16	0.710532	0.0861865	0.23222	0.651666	3	0.148416	missense
UGT1A5	0.710783	-0.123594	0.333313	0.578611	3	0.148263	missense
UBR4	0.710793	0.0649434	0.175148	0.163722	3	0.148257	missense
OLFML2B	0.710794	0.0803386	0.216668	0.471728	3	0.148257	missense
KIF6	0.710917	-0.0686364	0.185191	0.319578	3	0.148181	missense
PSMD11	0.710919	-0.245765	0.663115	NA	1	0.14818	missense
TACR2	0.711375	-0.156194	0.422134	0.113712	2	0.147902	missense
RPLP0	0.711379	-0.243557	0.658255	NA	1	0.147899	missense
FUT1	0.711449	0.18456	0.498932	0.646286	2	0.147856	missense
STRADB	0.711492	0.265523	0.717913	0.931152	2	0.14783	missense
BCDIN3D	0.711508	0.313857	0.848647	NA	1	0.14782	missense
NPHP4	0.711532	-0.0396696	0.107273	0.305117	3	0.147805	missense
AMOTL1	0.711578	-1.01751	2.75199	NA	1	0.147777	missense
KIF1A	0.711751	0.129869	0.351466	0.199174	3	0.147672	missense
PKP4	0.711765	0.149042	0.403376	0.921909	2	0.147663	missense
PCDH9	0.711794	-0.158089	0.427906	0.791298	2	0.147645	missense
PCM1	0.712028	-0.145154	0.393229	0.59417	2	0.147503	missense
MPND	0.712047	-0.14391	0.389885	0.397233	2	0.147491	missense
CHST2	0.712076	0.121626	0.329547	0.0160199	3	0.147474	missense
AAK1	0.712103	-0.248657	0.673807	NA	1	0.147457	missense
FAM98C	0.712174	0.109246	0.296111	0.741669	3	0.147414	missense
RHBDL3	0.712394	-0.171961	0.46647	0.412778	2	0.14728	missense
LTN1	0.712398	-0.204856	0.555711	0.758018	2	0.147277	missense
MAMDC4	0.712402	-0.169842	0.460735	0.819121	2	0.147275	missense
PRRG4	0.712429	-0.32624	0.885088	NA	1	0.147258	missense
XKR9	0.712522	0.130977	0.355462	0.933503	2	0.147202	missense
ITPR3	0.7126	-0.0347183	0.0942495	0.365867	3	0.147154	missense
TCEA3	0.712641	-0.0986834	0.267935	0.909867	2	0.147129	missense
SNX21	0.712684	0.126267	0.342881	0.237096	2	0.147103	missense
ZNF875	0.71269	-0.230771	0.626677	NA	1	0.147099	missense
HORMAD1	0.712887	-0.245827	0.668042	NA	1	0.14698	missense
KLK4	0.712899	0.13486	0.366502	0.705529	2	0.146972	missense
PDF	0.712905	-0.321573	0.873942	NA	1	0.146968	missense
LECT2	0.712915	0.149642	0.406697	0.142923	2	0.146962	missense
ACTR2	0.713058	0.3131	0.851387	NA	1	0.146875	missense
BAIAP2L1	0.713297	-0.182829	0.497586	0.630106	2	0.14673	missense
PLBD1	0.713411	-0.117856	0.320888	0.755135	3	0.14666	missense
SQLE	0.713455	0.103304	0.281315	0.845671	2	0.146633	missense
FAM124B	0.713482	-0.141982	0.386677	0.705942	2	0.146617	missense
RPL19	0.713489	-0.329566	0.897574	NA	1	0.146613	missense
ID4	0.713601	-0.140751	0.383493	0.252102	2	0.146544	missense
MYH1	0.713656	-0.0254207	0.0692756	0.36008	3	0.146511	missense
WNT9B	0.713692	0.0909011	0.247753	0.74878	3	0.146489	missense
TMEM131L	0.713698	-0.328145	0.894388	NA	1	0.146485	missense
BRI3BP	0.713772	-0.335457	0.914563	NA	1	0.146441	missense
CNTN3	0.713958	0.110752	0.30215	0.231264	2	0.146328	missense
TMTC3	0.714081	-0.0903873	0.246703	0.446454	2	0.146252	missense
SREK1IP1	0.714139	-0.330393	0.901965	NA	1	0.146218	missense
A3GALT2	0.714147	0.175066	0.477941	NA	1	0.146212	missense
HYAL3	0.71415	0.250991	0.685229	NA	1	0.14621	missense
NT5C3B	0.714196	-0.140999	0.385005	0.183424	2	0.146183	missense
ARFGEF1	0.714443	0.175026	0.478348	0.423291	2	0.146032	missense
EHD3	0.714447	-0.105117	0.287289	0.208571	3	0.14603	missense
VKORC1	0.714479	-0.213852	0.584537	0.844785	3	0.146011	missense
CNTNAP3	0.714567	0.136841	0.374158	0.518422	2	0.145957	missense
HBA2	0.714653	0.116425	0.318437	0.280104	2	0.145905	missense
L2HGDH	0.714705	0.06005	0.164275	0.520865	3	0.145873	missense
FBP1	0.714878	-0.189053	0.517511	0.323545	2	0.145768	missense
RAB28	0.715069	-0.18595	0.509372	0.401677	2	0.145652	missense
PPIL4	0.715169	0.31296	0.857607	NA	1	0.145591	missense
LDB2	0.715325	0.191013	0.523733	0.336772	2	0.145497	missense
NDST4	0.715378	0.088138	0.241711	0.805835	3	0.145464	missense
TMEM41B	0.715425	-0.371599	1.01925	NA	1	0.145436	missense
CD164L2	0.715579	-0.20306	0.557286	0.707896	2	0.145342	missense
L3HYPDH	0.715609	-0.110946	0.304517	0.696806	3	0.145324	missense
RIT2	0.715709	-0.170751	0.46884	0.352751	2	0.145264	missense
LRRC31	0.715843	0.107219	0.294541	0.553089	2	0.145182	missense
P4HA1	0.715891	0.171835	0.472132	0.659065	2	0.145153	missense
RANBP10	0.716019	0.128504	0.353242	0.486008	2	0.145076	missense
SPATA21	0.716095	0.151634	0.41694	0.555936	2	0.145029	missense
FHIT	0.716272	0.100973	0.277821	0.15006	3	0.144922	missense
FAT2	0.716403	-0.0482581	0.132844	0.44642	3	0.144843	missense
TMEM26	0.716648	0.158953	0.437958	0.061655	2	0.144694	missense
ANO8	0.716684	0.176231	0.485628	0.374534	2	0.144672	missense
PIK3R5	0.716802	0.13914	0.383585	0.766666	2	0.144601	missense
USP10	0.71691	0.244609	0.674612	NA	1	0.144536	missense
NR3C2	0.717008	0.0810125	0.223507	0.35592	2	0.144476	missense
IGSF6	0.717049	0.161317	0.445129	0.28694	2	0.144451	missense
ERAL1	0.717095	-0.0978975	0.270178	0.401211	3	0.144423	missense
PIP5K1B	0.717143	0.307017	0.847456	NA	1	0.144395	missense
LYPD6B	0.717192	0.453215	1.25123	NA	1	0.144365	missense
OR5F1	0.7172	0.200399	0.553277	0.218302	2	0.144359	missense
LYPD6	0.717207	-0.319459	0.882013	NA	1	0.144355	missense
DAXX	0.717213	-0.316817	0.874737	NA	1	0.144352	missense
FGR	0.717214	-0.150234	0.414798	0.892122	2	0.144351	missense
CCR2	0.71747	0.305631	0.844654	NA	1	0.144196	missense
ZGPAT	0.717556	0.159321	0.440446	0.206381	2	0.144144	missense
OBI1	0.717875	0.459021	1.27047	NA	1	0.143951	missense
RMND5A	0.717937	0.442364	1.22465	NA	1	0.143913	missense
INF2	0.718042	-0.136055	0.376803	0.237018	2	0.14385	missense
TRA2A	0.718088	0.444588	1.23149	NA	1	0.143822	missense
UHMK1	0.718199	-0.318895	0.883691	NA	1	0.143755	missense
PTRH2	0.718221	0.114892	0.318403	0.320977	2	0.143742	missense
ASB10	0.718315	0.0734028	0.203494	0.0426081	2	0.143685	missense
TEKT5	0.718375	0.112857	0.312944	0.292826	3	0.143649	missense
CPVL	0.71838	-0.0968809	0.268648	0.813821	3	0.143645	missense
DPP8	0.718593	0.305408	0.847558	NA	1	0.143517	missense
SYT6	0.718599	-0.263088	0.730126	NA	1	0.143513	missense
ABHD12B	0.718607	0.447866	1.24296	NA	1	0.143509	missense
PTPN21	0.718609	0.0644463	0.17886	0.666051	3	0.143507	missense
FUCA2	0.718757	0.0957592	0.265908	0.495975	3	0.143418	missense
CACFD1	0.718838	0.171416	0.476138	0.929892	2	0.143369	missense
SSTR2	0.71886	0.189089	0.525273	0.0743894	2	0.143356	missense
WNT7A	0.718927	-0.100481	0.279196	0.730438	3	0.143315	missense
SH2D2A	0.71894	0.213696	0.593803	0.0520443	2	0.143308	missense
LIX1	0.718965	-0.320245	0.889959	NA	1	0.143292	missense
FGF3	0.719016	-0.121598	0.337984	0.231884	2	0.143261	missense
DRAM2	0.719033	0.452051	1.25656	NA	1	0.143251	missense
TP53I3	0.719066	-0.240114	0.667526	NA	1	0.143231	missense
POGLUT1	0.719143	0.223366	0.621141	0.810022	2	0.143185	missense
NACC2	0.719272	-0.176557	0.491212	NA	1	0.143107	missense
LBR	0.71933	-0.0753023	0.209549	0.711064	3	0.143072	missense
TMEM240	0.719336	0.454442	1.26463	NA	1	0.143068	missense
FRS2	0.719477	0.30173	0.840104	NA	1	0.142983	missense
GPATCH2	0.719566	0.241859	0.673629	NA	1	0.142929	missense
COX7A2L	0.719618	0.300323	0.836625	NA	1	0.142898	missense
BCAT1	0.719988	0.171413	0.478174	0.360438	2	0.142675	missense
FAM237A	0.720393	-0.269909	0.754077	NA	1	0.142431	missense
MGAT1	0.720406	-0.0963534	0.269206	0.471587	3	0.142423	missense
WLS	0.720513	0.241224	0.674236	NA	1	0.142358	missense
LRRFIP2	0.720577	-0.129034	0.360744	0.960855	2	0.14232	missense
EDDM3B	0.720608	-0.314775	0.880131	NA	1	0.142301	missense
CADPS2	0.720667	-0.0869454	0.243158	0.0304824	3	0.142265	missense
MTRF1L	0.720696	0.154434	0.431949	0.0269941	2	0.142248	missense
SAMM50	0.720713	-0.130728	0.365668	0.0882681	2	0.142238	missense
DCPS	0.720793	-0.0955076	0.267229	0.189285	2	0.142189	missense
NOS1AP	0.720797	-0.323808	0.906023	NA	1	0.142187	missense
PYGB	0.720867	-0.0377989	0.10579	0.372576	3	0.142145	missense
NCKAP1	0.720944	-0.152691	0.42747	0.782873	2	0.142099	missense
TBL3	0.720951	-0.148982	0.417095	NA	1	0.142095	missense
DENND11	0.721052	0.0912079	0.255446	0.777938	3	0.142034	missense
PPP2R5D	0.7211	-0.32068	0.898292	NA	1	0.142004	missense
LIPC	0.721173	-0.0585362	0.164017	0.726714	3	0.141961	missense
SOSTDC1	0.721245	-0.148455	0.416078	0.319087	2	0.141917	missense
NBEA	0.721311	-0.113988	0.319557	0.848621	3	0.141878	missense
CLEC3A	0.721326	0.17186	0.481821	0.0780852	2	0.141869	missense
HEG1	0.721345	0.131525	0.368766	0.165036	2	0.141857	missense
N4BP1	0.721399	0.450755	1.26407	NA	1	0.141825	missense
FPGT	0.721412	0.0923711	0.259053	0.203469	3	0.141816	missense
PUM3	0.721608	-0.149799	0.420417	0.0569114	2	0.141699	missense
PCDHB15	0.721651	0.156422	0.439075	0.0756065	3	0.141673	missense
KIRREL3	0.721696	0.0922314	0.258936	0.790287	3	0.141646	missense
VLDLR	0.721717	-0.0462414	0.129832	0.611879	3	0.141633	missense
IMPG1	0.721751	-0.166479	0.467479	0.682267	2	0.141613	missense
XIRP1	0.72182	-0.105278	0.295703	0.75713	2	0.141571	missense
SLC9B1	0.721839	-0.317067	0.890632	NA	1	0.14156	missense
APOC3	0.721857	0.440293	1.23685	0.212443	2	0.141549	missense
SLC25A12	0.721859	0.128808	0.361844	0.215522	2	0.141548	missense
CHERP	0.721867	-0.26354	0.740355	0.343066	2	0.141543	missense
INAVA	0.721923	0.470578	1.32225	NA	1	0.141509	missense
GLOD4	0.721991	0.087342	0.245481	0.161943	2	0.141468	missense
GIPC1	0.722008	0.127432	0.358179	0.556096	3	0.141458	missense
MGA	0.722282	-0.117754	0.331317	0.889311	3	0.141293	missense
MEGF10	0.722296	0.0580738	0.163408	0.846889	3	0.141285	missense
CPT1B	0.72231	-0.0479812	0.135016	0.0824197	3	0.141276	missense
ARPC5	0.722513	0.448152	1.26203	NA	1	0.141155	missense
ACAT1	0.722778	0.0886735	0.249961	0.30462	3	0.140995	missense
SND1	0.722807	-0.313681	0.884331	NA	1	0.140977	missense
SERPINA11	0.723103	0.0878442	0.247927	0.831806	2	0.1408	missense
CDK11A	0.723129	0.117761	0.332395	0.534777	2	0.140784	missense
BLTP1	0.723195	-0.0926465	0.261571	0.6588	2	0.140745	missense
KRT32	0.723314	0.0738756	0.208669	0.643994	3	0.140673	missense
NRTN	0.723357	0.184784	0.522025	0.639893	2	0.140647	missense
PEBP4	0.723451	0.295055	0.833842	NA	1	0.140591	missense
EXTL2	0.723461	-0.107473	0.303737	0.870956	3	0.140585	missense
MGLL	0.723535	0.202026	0.571117	NA	1	0.14054	missense
GNAT1	0.723564	-0.105689	0.298809	0.952548	2	0.140523	missense
ZYG11A	0.723568	0.121955	0.344804	0.866965	2	0.140521	missense
PTGFR	0.723691	-0.175992	0.497813	0.859641	2	0.140447	missense
GHITM	0.72387	-0.134458	0.380587	0.169993	2	0.140339	missense
CHST14	0.723927	0.157128	0.444849	0.790287	2	0.140305	missense
CDCA7	0.723968	0.436637	1.23637	NA	1	0.140281	missense
CLIC3	0.724341	0.113496	0.321826	0.414448	2	0.140057	missense
AP1M1	0.724369	-0.315867	0.895757	NA	1	0.14004	missense
KLHL36	0.724395	0.317397	0.900183	NA	1	0.140025	missense
SDSL	0.724448	-0.0545264	0.154676	0.228497	3	0.139993	missense
CREB3L2	0.724493	-0.202774	0.575309	0.100968	2	0.139966	missense
ESYT1	0.724549	-0.0773119	0.219395	0.0468234	3	0.139932	missense
GRB10	0.724551	-0.168809	0.479049	0.539252	2	0.139931	missense
UCKL1	0.724559	0.120849	0.342957	0.0593932	2	0.139926	missense
RAPGEF2	0.724668	-0.336019	0.953986	NA	1	0.139861	missense
PRIMPOL	0.724699	0.0978438	0.277818	0.762932	2	0.139843	missense
BMS1	0.724803	-0.0903644	0.256682	0.270622	2	0.13978	missense
PACRG	0.724806	-0.126065	0.358097	0.171764	2	0.139778	missense
SERPINC1	0.72486	0.092916	0.263988	0.14523	3	0.139746	missense
SEC61A1	0.724901	-0.315131	0.89547	NA	1	0.139721	missense
RHBDF2	0.724931	-0.11477	0.326166	0.678527	2	0.139703	missense
MFNG	0.725016	-0.0813124	0.231156	0.5523	3	0.139653	missense
KCNC2	0.725044	0.169816	0.482809	0.607431	2	0.139635	missense
CMPK1	0.725106	0.431168	1.22615	NA	1	0.139599	missense
GPN1	0.72535	0.206606	0.58809	0.115255	2	0.139452	missense
IZUMO1	0.725422	0.237947	0.677484	0.972054	2	0.139409	missense
TMEM120B	0.725458	0.173162	0.493096	0.775803	2	0.139388	missense
MED8	0.725478	0.431201	1.22798	NA	1	0.139376	missense
LARP1B	0.725512	-0.25267	0.719649	0.0729507	2	0.139356	missense
GPR6	0.725693	0.201552	0.574451	NA	1	0.139247	missense
CLTA	0.725778	-0.311589	0.888358	NA	1	0.139196	missense
CAPZA2	0.725814	0.241054	0.687351	NA	1	0.139175	missense
MROH2B	0.725839	-0.121252	0.345775	0.921593	2	0.13916	missense
TRAF2	0.725932	0.430288	1.22749	NA	1	0.139104	missense
PLEKHA1	0.725962	0.240375	0.685804	0.608403	2	0.139086	missense
LYZL1	0.726031	-0.136137	0.388507	0.900222	2	0.139045	missense
PPP4R3A	0.72611	-0.208934	0.596433	0.0820566	2	0.138998	missense
B4GALNT1	0.726136	0.157884	0.450749	0.504737	2	0.138982	missense
YTHDC2	0.726142	-0.144633	0.412927	0.691278	2	0.138979	missense
TENM3	0.726176	-0.0325388	0.0929104	0.510794	3	0.138958	missense
SSH1	0.726307	-0.136554	0.390107	0.627349	2	0.13888	missense
COL6A3	0.726486	0.0298641	0.0853739	0.91591	3	0.138773	missense
GSTT2B	0.726731	0.044093	0.126168	NA	1	0.138626	missense
WNT5A	0.727158	0.120703	0.345945	0.313675	2	0.138371	missense
HAVCR1	0.727207	0.167691	0.480706	0.446855	2	0.138342	missense
COL2A1	0.727231	0.0402057	0.115265	0.225385	3	0.138327	missense
FREM1	0.727521	-0.0666715	0.191351	0.829779	3	0.138155	missense
MEX3D	0.727619	-0.312984	0.89862	NA	1	0.138096	missense
SLC12A4	0.727914	0.0483231	0.138899	0.980228	3	0.13792	missense
LGR6	0.727919	0.0756868	0.217556	0.445566	2	0.137917	missense
KCTD9	0.727973	-0.310193	0.891813	NA	1	0.137885	missense
PIKFYVE	0.728027	-0.0929873	0.267396	0.768063	3	0.137853	missense
PALM2AKAP2	0.728078	-0.178485	0.513357	0.410861	2	0.137822	missense
TTC37	0.728096	-0.112411	0.323337	NA	1	0.137811	missense
KCNIP2	0.728287	0.11197	0.322304	0.634156	2	0.137697	missense
PHB1	0.728463	-0.257963	0.743043	NA	1	0.137592	missense
CES3	0.728475	0.0737305	0.212385	0.329407	3	0.137585	missense
KLC1	0.728479	0.130188	0.375019	0.750404	2	0.137583	missense
TPRG1L	0.728483	0.18457	0.531679	0.495953	2	0.137581	missense
CDYL	0.728532	0.440599	1.26945	NA	1	0.137551	missense
PSMD4	0.728592	-0.31342	0.903231	NA	1	0.137515	missense
ESYT2	0.728603	0.0854884	0.246376	0.0254449	3	0.137509	missense
NUDT1	0.728696	0.154284	0.4448	0.389665	2	0.137454	missense
BRAT1	0.728717	0.105353	0.303759	0.691089	2	0.137441	missense
MCC	0.728804	0.0863325	0.249	NA	1	0.137389	missense
CAMK1G	0.728821	0.28947	0.834944	NA	1	0.137379	missense
RNASE8	0.728839	-0.311193	0.897663	NA	1	0.137368	missense
PPP6R2	0.728858	0.245523	0.708283	0.129129	2	0.137357	missense
SMPD1	0.729006	-0.0509604	0.147094	0.402287	3	0.137269	missense
THEM5	0.729035	0.135528	0.391235	0.723759	2	0.137252	missense
CC2D2B	0.729086	0.126042	0.363924	0.518038	2	0.137221	missense
GALNT7	0.729089	0.124388	0.359152	0.0979363	3	0.137219	missense
EDIL3	0.729106	-0.0602288	0.173913	0.284426	3	0.137209	missense
KBTBD12	0.729195	-0.0909291	0.262651	0.570906	2	0.137156	missense
ADPRH	0.72939	-0.134278	0.388156	0.959308	2	0.13704	missense
SPATA5L1	0.729545	-0.146085	0.42254	0.571333	3	0.136948	missense
TRMT11	0.729701	0.083257	0.240959	0.742643	3	0.136855	missense
ACAP2	0.729805	0.184901	0.535347	0.463056	2	0.136793	missense
TMEM125	0.729831	0.433966	1.2566	NA	1	0.136778	missense
TGM2	0.729887	-0.0641906	0.185911	0.059606	3	0.136744	missense
AIFM2	0.729895	-0.124568	0.360789	0.242332	2	0.13674	missense
CPNE5	0.730152	-0.146997	0.426175	0.369913	2	0.136586	missense
PROC	0.730169	-0.0956602	0.277356	0.674316	3	0.136577	missense
SMAD9	0.730174	0.0600524	0.174118	0.397397	3	0.136574	missense
KANK3	0.730236	0.0784085	0.227395	0.484647	3	0.136537	missense
MOS	0.730244	-0.119172	0.345624	0.527197	3	0.136532	missense
ALAS1	0.730299	-0.0728684	0.211379	0.305189	3	0.136499	missense
PRSS27	0.73047	0.0967336	0.280793	0.96984	2	0.136398	missense
GPR32	0.730536	-0.30872	0.896369	NA	1	0.136358	missense
SGMS1	0.73055	0.422357	1.22638	NA	1	0.13635	missense
TSHZ3	0.730581	0.177255	0.514748	0.0936603	2	0.136332	missense
WNT7B	0.73077	0.106466	0.309403	0.703768	2	0.13622	missense
PPP1R27	0.730855	0.160256	0.465875	0.314913	2	0.136169	missense
GPR155	0.730963	-0.26826	0.780176	NA	1	0.136105	missense
FASN	0.731212	0.0738056	0.214855	0.619534	3	0.135957	missense
CDH10	0.731292	0.15185	0.442186	0.221081	2	0.135909	missense
FAM204A	0.731341	-0.30467	0.887363	NA	1	0.13588	missense
DMBX1	0.731378	0.0669355	0.19498	0.631172	3	0.135858	missense
BCAS3	0.731406	-0.266622	0.776745	NA	1	0.135841	missense
FAM172A	0.731422	-0.304445	0.886988	NA	1	0.135832	missense
NODAL	0.731578	-0.12915	0.376501	NA	1	0.13574	missense
SPINK13	0.73169	0.427952	1.24812	NA	1	0.135673	missense
LY86	0.731712	0.278445	0.812151	NA	1	0.13566	missense
ZNF735	0.731746	0.18885	0.550898	NA	1	0.13564	missense
IP6K1	0.731774	-0.311109	0.907638	NA	1	0.135623	missense
PLCD4	0.731822	-0.0922113	0.269071	0.445182	3	0.135594	missense
TMC4	0.731847	-0.213373	0.62268	NA	1	0.13558	missense
SPO11	0.731865	-0.317488	0.926575	NA	1	0.135569	missense
PLAA	0.731908	-0.158425	0.462435	0.401989	2	0.135544	missense
KIAA0408	0.731955	0.420646	1.22807	NA	1	0.135516	missense
AZIN1	0.732091	0.416279	1.21596	NA	1	0.135435	missense
ZNF227	0.732146	0.427507	1.24903	NA	1	0.135402	missense
SORL1	0.732167	-0.0375204	0.10963	0.244823	3	0.13539	missense
ASB4	0.732183	0.112236	0.32796	0.93036	2	0.13538	missense
EDEM2	0.732218	-0.0813693	0.237799	0.999027	2	0.13536	missense
HUS1	0.732267	-0.105921	0.30961	0.160074	2	0.13533	missense
OTOA	0.732314	0.148175	0.433199	0.632942	2	0.135303	missense
EXOC6	0.732416	-0.174778	0.511177	0.713987	2	0.135242	missense
DDX51	0.732581	0.283563	0.829875	NA	1	0.135144	missense
DNAH10	0.732613	0.0342679	0.1003	0.70635	3	0.135126	missense
SMU1	0.732629	-0.315395	0.923204	NA	1	0.135116	missense
HR	0.732639	-0.0452371	0.13242	0.847284	3	0.13511	missense
P2RY1	0.732741	0.0935626	0.27399	NA	1	0.13505	missense
COIL	0.732748	-0.307021	0.899111	NA	1	0.135045	missense
NPAS2	0.732908	0.0767969	0.225039	0.379437	2	0.134951	missense
NTF4	0.733022	-0.249116	0.730314	NA	1	0.134883	missense
BEND3	0.733097	-0.169155	0.496041	0.119473	2	0.134839	missense
PPP6C	0.733138	0.425698	1.24855	NA	1	0.134814	missense
LMNTD1	0.733138	0.147922	0.433849	0.805486	2	0.134814	missense
ACTN3	0.733337	0.091691	0.269133	NA	1	0.134696	missense
APOD	0.733639	0.180358	0.530014	0.962505	2	0.134518	missense
POLN	0.733643	0.0746026	0.219236	0.0701873	2	0.134515	missense
UNC45B	0.733749	-0.0515194	0.151464	0.646309	3	0.134453	missense
TCF23	0.73381	-0.139368	0.40983	0.764274	3	0.134416	missense
ESRRA	0.733831	0.229368	0.674545	NA	1	0.134404	missense
CCDC170	0.733925	-0.173302	0.509848	0.0923781	2	0.134348	missense
SOX12	0.733953	0.419732	1.23497	NA	1	0.134332	missense
SEC61A2	0.733967	0.41808	1.23018	NA	1	0.134323	missense
GPRC6A	0.734172	0.0444035	0.13076	0.377964	3	0.134202	missense
ASF1B	0.734269	0.130512	0.384479	0.77152	2	0.134145	missense
SOCS6	0.734279	-0.315857	0.930526	NA	1	0.134139	missense
TMF1	0.734296	0.0874817	0.257741	0.886861	2	0.134129	missense
RPL18A	0.734449	0.178382	0.525869	0.188263	2	0.134038	missense
NEFH	0.73448	0.0538959	0.158904	0.69976	3	0.13402	missense
MKRN2OS	0.734488	0.186761	0.550654	NA	1	0.134015	missense
DSG2	0.734492	0.068325	0.201456	0.64093	3	0.134013	missense
KDM4C	0.734496	-0.167374	0.493509	0.508962	2	0.13401	missense
TTLL10	0.734674	-0.302807	0.89346	NA	1	0.133905	missense
RHOH	0.734682	-0.301939	0.890928	NA	1	0.1339	missense
BRPF3	0.734697	-0.111853	0.330064	0.925826	2	0.133892	missense
KCNH8	0.734709	-0.0502791	0.148373	0.272317	3	0.133885	missense
PRRC2C	0.73498	0.421639	1.24558	NA	1	0.133724	missense
NOTCH2	0.735036	0.0520898	0.153914	0.898676	3	0.133692	missense
DTD1	0.735237	0.140171	0.414502	0.523399	3	0.133573	missense
ZXDC	0.735305	-0.305844	0.904659	NA	1	0.133532	missense
ASCC3	0.735317	-0.0611668	0.180934	0.734772	3	0.133525	missense
MED13	0.735341	-0.0529948	0.156776	0.787567	3	0.133511	missense
DYRK2	0.73535	-0.226125	0.668974	NA	1	0.133506	missense
FCRL3	0.735481	-0.13041	0.386006	0.724016	2	0.133429	missense
STRN4	0.735497	0.14141	0.418593	0.282796	2	0.133419	missense
ZNRF3	0.735531	-0.0609923	0.18057	0.235846	3	0.133399	missense
ERC2	0.735568	0.226981	0.672082	NA	1	0.133377	missense
APPBP2	0.735575	0.157592	0.466637	0.759392	2	0.133373	missense
KNTC1	0.73558	-0.153527	0.454607	0.504141	2	0.13337	missense
C5	0.735628	0.080433	0.238215	0.775684	2	0.133342	missense
TGFB2	0.735777	-0.196416	0.582057	0.809377	2	0.133254	missense
PLAC8L1	0.735818	-0.158835	0.470766	0.939281	2	0.13323	missense
KIRREL1	0.736246	0.101181	0.300393	0.0222266	2	0.132977	missense
MMACHC	0.736445	0.0655386	0.194728	0.680505	3	0.13286	missense
AQP6	0.736463	-0.104378	0.31015	0.466593	3	0.132849	missense
KMT2A	0.736557	0.0760399	0.226029	0.144039	3	0.132794	missense
PTPN7	0.736585	0.157943	0.46954	0.598881	2	0.132777	missense
DNER	0.73663	0.0558838	0.166163	0.579368	3	0.132751	missense
RTKN	0.736654	0.137368	0.408484	0.690617	3	0.132736	missense
MSH3	0.736678	-0.0528193	0.157081	0.913686	3	0.132722	missense
AMFR	0.73681	-0.300383	0.893782	NA	1	0.132644	missense
MCOLN1	0.736814	-0.122112	0.363348	0.900795	2	0.132642	missense
IL1RAPL1	0.736834	-0.207933	0.618757	NA	1	0.13263	missense
MRPS24	0.736847	-0.108626	0.323261	0.497036	2	0.132623	missense
BEST2	0.736851	-0.0722149	0.214909	0.0391252	3	0.13262	missense
PLOD1	0.737017	0.0547259	0.162969	0.887208	3	0.132522	missense
MAPK3	0.737275	-0.169139	0.504194	0.782327	2	0.13237	missense
KIAA1549L	0.737419	-0.204038	0.60857	0.220957	2	0.132286	missense
XPOT	0.737548	0.170612	0.509135	NA	1	0.13221	missense
RAB7A	0.737671	0.277925	0.829777	NA	1	0.132137	missense
RNF224	0.737696	-0.104307	0.31145	0.382139	2	0.132123	missense
AGTRAP	0.73777	0.155012	0.462988	NA	1	0.132079	missense
TJP3	0.737795	0.187866	0.56117	0.525166	3	0.132065	missense
GPR12	0.737825	-0.222428	0.66449	NA	1	0.132046	missense
DNM1L	0.738013	-0.120047	0.358899	0.167647	3	0.131936	missense
CENPL	0.73809	-0.153008	0.457582	0.295491	2	0.131891	missense
CHCHD10	0.738328	-0.108679	0.325318	0.259411	2	0.131751	missense
CDH17	0.738351	-0.150829	0.451533	0.44697	2	0.131737	missense
MYL11	0.738411	0.182907	0.547693	0.709241	2	0.131702	missense
NDUFB8	0.738425	-0.166893	0.499771	0.980946	2	0.131694	missense
DTYMK	0.73844	-0.138007	0.413295	0.989173	2	0.131685	missense
SLC35F4	0.738456	-0.200304	0.599897	0.0873453	2	0.131675	missense
SPTBN5	0.738677	0.0690335	0.206932	0.414073	3	0.131545	missense
DEPDC1	0.738686	-0.124296	0.372598	0.636366	2	0.13154	missense
CLDN5	0.738866	-0.185095	0.555247	NA	1	0.131434	missense
EEF1AKMT4	0.739092	-0.121634	0.365206	0.976428	2	0.131301	missense
HGD	0.739158	0.0612465	0.183941	0.431923	3	0.131262	missense
HAAO	0.739207	0.275017	0.826115	0.430163	2	0.131234	missense
CCDC25	0.739277	-0.30412	0.913793	NA	1	0.131193	missense
ZNF805	0.739382	0.427688	1.28562	NA	1	0.131131	missense
RHOBTB3	0.739523	0.196334	0.590506	0.594592	2	0.131048	missense
HCAR3	0.73954	0.27842	0.837448	NA	1	0.131038	missense
TCF15	0.739615	-0.118351	0.35609	0.507323	2	0.130995	missense
PSMD7	0.739615	-0.300542	0.904258	NA	1	0.130994	missense
MRPL48	0.739768	-0.196896	0.592773	0.768418	2	0.130905	missense
NOXA1	0.739811	0.0772618	0.232644	0.879817	3	0.130879	missense
C4orf3	0.739862	-0.145325	0.437678	NA	1	0.130849	missense
SLC19A1	0.739875	0.165998	0.499966	NA	1	0.130842	missense
TMEM150B	0.739969	-0.108301	0.326311	0.196652	2	0.130787	missense
ILDR1	0.739979	0.107801	0.324817	0.912191	2	0.130781	missense
SLC5A2	0.74002	0.0589459	0.17764	0.00701142	3	0.130757	missense
SLITRK1	0.740125	0.408293	1.23096	NA	1	0.130695	missense
AATK	0.740142	0.0720497	0.217236	0.834863	3	0.130685	missense
SLC5A5	0.740247	-0.0583256	0.175931	0.630677	3	0.130623	missense
SBDS	0.740301	0.1034	0.311958	0.679381	2	0.130592	missense
TMEM161B	0.740339	-0.170586	0.514736	0.120308	2	0.130569	missense
CRYBB3	0.740341	-0.0616746	0.186102	0.922105	3	0.130568	missense
PLCG2	0.740407	0.142992	0.431592	0.426924	2	0.130529	missense
NTMT2	0.740451	0.231069	0.697555	0.51479	2	0.130503	missense
OR13J1	0.740486	0.407463	1.23023	NA	1	0.130483	missense
SLC35D1	0.740555	0.167771	0.50668	NA	1	0.130443	missense
SMOC2	0.740628	0.11849	0.357951	0.733041	2	0.1304	missense
LRRC3	0.74067	0.220347	0.665767	NA	1	0.130375	missense
MIX23	0.740971	0.41252	1.24792	NA	1	0.130199	missense
KCTD8	0.740998	-0.308605	0.93366	NA	1	0.130183	missense
PGM2	0.741102	-0.0731366	0.221362	0.213372	3	0.130122	missense
TSPAN12	0.741113	-0.179276	0.542634	0.641311	2	0.130116	missense
ZBTB6	0.741185	0.405297	1.22711	NA	1	0.130073	missense
DOCK11	0.741205	0.232065	0.702678	NA	1	0.130062	missense
C3	0.741278	0.0520343	0.157602	0.700148	2	0.130019	missense
KRTCAP2	0.741299	0.411607	1.24679	NA	1	0.130006	missense
BSCL2	0.741345	0.0873216	0.264553	0.89693	3	0.12998	missense
RNF183	0.741591	0.117794	0.357225	0.0194415	2	0.129836	missense
HOMER3	0.741648	0.122236	0.370781	0.042543	2	0.129802	missense
KISS1R	0.741658	-0.150419	0.456287	0.556013	2	0.129797	missense
FER1L6	0.741749	-0.0329692	0.100047	0.61862	3	0.129743	missense
PPM1M	0.741841	-0.221944	0.673748	NA	1	0.129689	missense
SLC16A5	0.741911	0.170197	0.516807	0.410421	2	0.129648	missense
CACNA2D3	0.741992	-0.151022	0.458732	0.0631475	2	0.129601	missense
CYP27C1	0.74201	0.219108	0.665592	NA	1	0.12959	missense
NTSR2	0.742069	-0.116596	0.354273	0.00544214	2	0.129556	missense
COQ8A	0.742074	0.0773176	0.234931	0.793344	3	0.129553	missense
THBS1	0.742077	0.0577114	0.175359	0.773642	3	0.129551	missense
ALOX5	0.742173	0.087384	0.265624	0.337059	3	0.129495	missense
LBX1	0.742245	-0.129541	0.393882	0.939913	2	0.129453	missense
BICD1	0.742279	0.2196	0.667808	NA	1	0.129433	missense
DNAJB1	0.742362	-0.223863	0.680999	NA	1	0.129384	missense
GP9	0.742557	-0.164784	0.501674	0.269181	2	0.12927	missense
MSX2	0.742565	0.192774	0.586905	0.575123	2	0.129265	missense
C3orf38	0.742738	0.219591	0.669016	NA	1	0.129164	missense
MYDGF	0.742779	-0.294554	0.897548	NA	1	0.129141	missense
UTP23	0.742915	0.276388	0.842657	NA	1	0.129061	missense
GJB2	0.74302	0.0383125	0.116858	0.459071	3	0.128999	missense
CYP8B1	0.743069	-0.132039	0.402812	0.869053	2	0.128971	missense
TNNT2	0.743206	-0.0883731	0.26975	0.713127	3	0.128891	missense
CRIPT	0.743233	-0.293357	0.89554	NA	1	0.128875	missense
MPPED2	0.743319	-0.294655	0.899817	NA	1	0.128825	missense
ATAD2B	0.743338	0.102526	0.313118	0.920572	2	0.128814	missense
TRUB2	0.743411	-0.224164	0.684805	0.763739	2	0.128771	missense
MRPL37	0.743542	0.118969	0.363633	0.455135	2	0.128695	missense
ESS2	0.743544	0.218899	0.66908	NA	1	0.128693	missense
EXOSC10	0.743637	0.152166	0.46528	0.716759	2	0.128639	missense
U2AF1L4	0.743692	-0.307351	0.940003	NA	1	0.128607	missense
RAB17	0.743812	0.0737933	0.2258	0.458238	3	0.128537	missense
DCK	0.743838	-0.146847	0.449384	0.18679	2	0.128521	missense
ROGDI	0.744022	0.396792	1.21517	NA	1	0.128415	missense
TRABD	0.74405	-0.294083	0.900728	NA	1	0.128398	missense
TBCD	0.744169	-0.151008	0.462735	0.238556	2	0.128328	missense
PGR	0.744179	0.112419	0.344499	0.401496	2	0.128323	missense
POLR3F	0.744185	0.125958	0.385998	0.568987	2	0.128319	missense
PLIN3	0.744274	-0.183417	0.562288	NA	1	0.128267	missense
FAHD2A	0.744296	0.0992082	0.304162	0.825016	3	0.128254	missense
ACTR1B	0.744297	0.0734475	0.225182	0.0689212	3	0.128254	missense
KIAA1522	0.74435	0.0630211	0.193258	NA	1	0.128223	missense
PDXK	0.744392	-0.166261	0.509936	0.622905	2	0.128198	missense
UBA2	0.744583	-0.29731	0.912581	NA	1	0.128087	missense
TMTC2	0.744611	0.0746805	0.229255	0.247669	3	0.12807	missense
MVD	0.744874	0.108898	0.334651	0.798586	3	0.127917	missense
PGM2L1	0.745029	0.188664	0.580147	0.42188	2	0.127827	missense
CHAF1A	0.745029	0.405555	1.24709	NA	1	0.127827	missense
CEBPZ	0.745042	-0.150075	0.461509	0.648507	2	0.127819	missense
CCN5	0.745398	0.0934041	0.287651	0.922057	2	0.127612	missense
KIF18A	0.745535	0.112209	0.345757	0.299012	3	0.127532	missense
EHBP1	0.745582	0.116603	0.359365	0.0980486	2	0.127504	missense
NAGS	0.74565	0.0861235	0.265501	0.330968	3	0.127465	missense
MCOLN2	0.745698	-0.0671731	0.207121	0.610501	3	0.127437	missense
RPL13	0.745897	0.273574	0.844221	NA	1	0.127321	missense
AKR1B1	0.745906	0.120577	0.372103	NA	1	0.127316	missense
SLC4A1	0.745996	-0.050402	0.155598	0.243021	3	0.127264	missense
E4F1	0.746003	-0.298062	0.920187	NA	1	0.12726	missense
ARHGAP9	0.74611	0.0978018	0.302069	0.780474	2	0.127197	missense
PDE7A	0.746129	-0.168077	0.519158	0.81239	2	0.127186	missense
NKX2-4	0.746349	0.0943286	0.291626	0.481622	2	0.127058	missense
SLC7A4	0.746453	0.0362172	0.112017	0.368266	3	0.126997	missense
KDM5A	0.746695	0.0873204	0.270342	0.722074	3	0.126857	missense
VTCN1	0.746837	0.263613	0.816613	NA	1	0.126774	missense
LRIG1	0.74688	-0.10566	0.327369	0.374513	3	0.126749	missense
GLYATL3	0.746971	0.269435	0.835105	NA	1	0.126696	missense
SLC6A7	0.747133	0.0546749	0.169576	0.932237	3	0.126602	missense
BAIAP3	0.747212	-0.0578045	0.17934	0.469395	3	0.126556	missense
AGT	0.747215	0.065147	0.202123	0.0460253	3	0.126554	missense
CHID1	0.747257	0.267477	0.830007	NA	1	0.12653	missense
ZNF37A	0.747527	0.393443	1.22225	NA	1	0.126373	missense
ADAM7	0.747538	0.121751	0.378239	0.158951	2	0.126367	missense
CYB561	0.747635	0.26825	0.833698	NA	1	0.12631	missense
PCDHA11	0.747736	0.200036	0.621953	0.488982	2	0.126252	missense
GIPC2	0.747821	0.2291	0.712566	NA	2	0.126203	missense
PPARA	0.747905	-0.113529	0.353229	0.411645	2	0.126153	missense
TUBA1C	0.747944	0.100273	0.312037	0.454278	2	0.126131	missense
CHST1	0.748037	0.138315	0.430581	0.507586	2	0.126077	missense
KLK5	0.748143	0.109061	0.339659	0.423799	2	0.126016	missense
CELA3A	0.748243	-0.0778295	0.242493	0.797059	2	0.125957	missense
MLYCD	0.748257	-0.0486584	0.151613	0.367802	3	0.125949	missense
FOXN2	0.748268	0.0867121	0.270195	0.332588	3	0.125943	missense
NOX3	0.748301	0.0689807	0.214973	0.284454	2	0.125924	missense
SLC2A3	0.748336	0.116492	0.363091	NA	1	0.125903	missense
KMT5C	0.748513	0.220274	0.687066	NA	1	0.125801	missense
CAPN12	0.748548	-0.0958716	0.29908	0.898848	3	0.125781	missense
DHX40	0.748557	0.270095	0.842618	NA	1	0.125775	missense
F10	0.748578	-0.0594111	0.185361	0.297316	3	0.125763	missense
TCTE1	0.748694	-0.129594	0.404525	0.674316	2	0.125696	missense
TDO2	0.74874	-0.0741682	0.231558	0.75999	3	0.125669	missense
ENDOG	0.748768	0.0779129	0.243277	0.526229	2	0.125653	missense
TBR1	0.748806	-0.125665	0.392442	0.478351	2	0.125631	missense
MUC6	0.748979	-0.0925488	0.289228	0.863855	2	0.12553	missense
MICALL1	0.749087	-0.0951861	0.297602	0.228994	2	0.125468	missense
IL6ST	0.749284	0.186215	0.582679	0.645778	2	0.125354	missense
ARHGAP17	0.749397	0.167232	0.523526	0.348637	2	0.125288	missense
SUCLG2	0.749431	-0.0558841	0.174971	0.726601	3	0.125268	missense
GKN1	0.749701	-0.284589	0.892036	NA	1	0.125112	missense
RAB19	0.749781	-0.082885	0.259887	0.0555109	3	0.125065	missense
MOB3C	0.749818	-0.135241	0.424112	0.912351	2	0.125044	missense
RAB6A	0.749834	-0.236696	0.742324	0.413299	2	0.125035	missense
EDC4	0.749934	0.133269	0.41813	0.542027	2	0.124977	missense
GINS3	0.749987	0.26677	0.83717	NA	1	0.124946	missense
GPATCH3	0.75005	0.138558	0.434932	0.0490581	2	0.12491	missense
EPPIN	0.750393	0.100906	0.317194	0.811364	3	0.124711	missense
SLC44A3	0.7506	-0.169013	0.53174	0.645137	2	0.124591	missense
EPHB6	0.750725	0.147905	0.465571	0.673278	2	0.124519	missense
KLHL14	0.750771	-0.0888323	0.279678	0.562244	3	0.124493	missense
MERTK	0.750857	0.0689818	0.217259	0.40494	3	0.124443	missense
RUNX3	0.750871	-0.0955242	0.300873	0.272583	2	0.124434	missense
CC2D1B	0.750923	0.104536	0.329329	0.0427814	2	0.124404	missense
TTBK1	0.751013	0.394215	1.24239	NA	1	0.124353	missense
BNIP3L	0.751054	-0.283762	0.894444	NA	1	0.124329	missense
ZNF8	0.75109	0.110202	0.347417	NA	1	0.124308	missense
SPTLC1	0.751129	-0.0382264	0.120531	0.307058	2	0.124285	missense
NOX1	0.75115	0.169421	0.534242	NA	1	0.124274	missense
SRA1	0.751224	-0.220531	0.695626	NA	1	0.12423	missense
PCDHB12	0.751259	-0.288402	0.909843	NA	1	0.12421	missense
POMC	0.751459	0.05964	0.188307	0.522521	3	0.124095	missense
VEGFA	0.751469	0.388666	1.22723	NA	1	0.124089	missense
COL7A1	0.751489	-0.0365415	0.115391	0.855039	3	0.124078	missense
WEE1	0.75151	-0.167103	0.527723	0.620427	2	0.124065	missense
TUBGCP2	0.751557	-0.109823	0.346896	0.268816	2	0.124038	missense
MEGF9	0.751586	0.38846	1.22717	NA	1	0.124021	missense
LRRIQ4	0.751693	-0.29141	0.920995	NA	1	0.123959	missense
TRIP10	0.751769	0.170936	0.54041	0.123863	3	0.123915	missense
KRAS	0.751872	0.262859	0.83138	NA	1	0.123856	missense
ITGAL	0.751899	0.0788687	0.249477	0.133906	3	0.123841	missense
RPL3	0.752015	0.147952	0.468225	0.090963	2	0.123774	missense
MXD3	0.752042	0.210875	0.667436	NA	1	0.123758	missense
AVEN	0.752226	-0.28779	0.911576	NA	1	0.123652	missense
KRT3	0.752247	0.0689737	0.218494	0.75093	3	0.12364	missense
FXYD6	0.752253	0.26449	0.837867	NA	1	0.123636	missense
FBN1	0.75251	0.0309383	0.0981136	0.641249	3	0.123488	missense
SULT1C4	0.752544	-0.126459	0.401091	0.921995	2	0.123468	missense
ZNF142	0.752774	-0.144242	0.457937	0.240746	2	0.123335	missense
NUAK2	0.752812	0.132957	0.422175	0.590525	2	0.123313	missense
ATL3	0.752819	-0.0824747	0.261887	0.276347	3	0.12331	missense
NOD2	0.752822	-0.170429	0.54118	0.154861	2	0.123308	missense
NECTIN1	0.752909	-0.113552	0.360706	0.680606	2	0.123258	missense
AHCYL1	0.752938	-0.214737	0.682211	NA	1	0.12324	missense
MTMR11	0.753018	0.0586646	0.186437	0.753321	3	0.123195	missense
TUFM	0.753061	-0.125122	0.397711	0.712248	2	0.12317	missense
PPP2R5C	0.75323	-0.287437	0.914289	NA	1	0.123072	missense
PUM2	0.753308	-0.142587	0.453694	0.0065124	2	0.123027	missense
SARS2	0.753339	0.0616353	0.196141	0.141705	3	0.12301	missense
LAMTOR5	0.753412	0.385461	1.22702	NA	1	0.122967	missense
CHRDL2	0.753436	0.208609	0.664125	NA	1	0.122953	missense
IP6K3	0.753558	0.117372	0.373854	0.991646	2	0.122884	missense
KCNAB3	0.753672	0.10418	0.331993	0.0452007	2	0.122818	missense
LSG1	0.753708	0.0657448	0.209543	0.851602	3	0.122797	missense
RTEL1	0.753796	-0.0635339	0.202571	0.422583	3	0.122746	missense
ZC3H12C	0.753852	-0.215411	0.686974	NA	1	0.122714	missense
TLX3	0.753927	-0.145937	0.46556	0.523947	2	0.122671	missense
C2orf69	0.754045	-0.28777	0.918482	NA	1	0.122603	missense
TMEM171	0.754159	-0.286235	0.914021	NA	1	0.122537	missense
EVC2	0.754215	-0.0740041	0.23637	0.608316	3	0.122505	missense
VIP	0.754259	-0.287796	0.919393	NA	1	0.122479	missense
SLC1A4	0.754395	0.09857	0.315071	0.191139	3	0.122401	missense
PCK1	0.754439	0.0617182	0.197314	0.616898	3	0.122376	missense
ESRP1	0.754621	0.179865	0.575473	NA	1	0.122271	missense
ACO1	0.754715	-0.0605815	0.193906	0.761746	3	0.122217	missense
CPAMD8	0.754816	-0.190659	0.610507	NA	1	0.122159	missense
OAS1	0.754817	0.149065	0.477324	0.616164	2	0.122158	missense
USP15	0.754848	0.379974	1.21688	NA	1	0.122141	missense
SOHLH1	0.754871	0.375718	1.20336	NA	1	0.122127	missense
DHX58	0.755016	-0.0818528	0.262322	0.833998	3	0.122044	missense
GFER	0.755285	-0.147031	0.471742	0.025121	2	0.121889	missense
ZMYND8	0.755335	-0.108321	0.347614	0.649856	2	0.12186	missense
DTL	0.755603	0.375107	1.20512	NA	1	0.121706	missense
MYO5B	0.755648	0.0411614	0.132266	0.645684	3	0.121681	missense
RAPH1	0.755767	0.126313	0.406092	0.830513	2	0.121612	missense
PRRG3	0.755852	0.0955146	0.307187	NA	1	0.121563	missense
SLC34A2	0.756	-0.117541	0.378265	0.755868	2	0.121478	missense
AQP12A	0.756036	0.325146	1.04653	NA	1	0.121457	missense
PLA2R1	0.756124	0.0737078	0.237327	0.824766	3	0.121407	missense
THSD1	0.756223	0.385989	1.24334	NA	1	0.12135	missense
BTN2A2	0.756269	-0.181019	0.583212	0.146838	2	0.121323	missense
TRIM10	0.756365	0.112062	0.361189	0.636604	2	0.121268	missense
HIRIP3	0.756374	0.376676	1.21412	NA	1	0.121264	missense
ODAD1	0.756404	0.206113	0.664437	NA	1	0.121246	missense
ASPH	0.756446	-0.0756514	0.243918	0.898444	2	0.121222	missense
CDH23	0.756541	-0.0544292	0.175563	0.72053	3	0.121168	missense
SEPHS2	0.756607	0.37549	1.2115	NA	1	0.12113	missense
SLC6A8	0.756682	-0.269279	0.86909	NA	1	0.121086	missense
ITGA4	0.756785	0.135602	0.437841	0.457987	2	0.121028	missense
LARS1	0.756847	0.0700259	0.226164	0.373172	3	0.120992	missense
RARS1	0.756888	0.0641181	0.20712	0.977719	3	0.120968	missense
NAB1	0.756993	-0.179521	0.580163	0.954114	2	0.120908	missense
GRM4	0.757054	0.0404877	0.130879	0.435665	3	0.120873	missense
FOCAD	0.757082	-0.0463965	0.149997	0.302896	2	0.120857	missense
KIAA0895L	0.757175	-0.315555	1.02058	NA	1	0.120804	missense
BLM	0.757277	-0.0723999	0.234259	0.691108	3	0.120745	missense
MST1	0.757442	-0.0386276	0.125073	0.481472	3	0.12065	missense
SCARA3	0.757474	-0.0561456	0.181819	0.426949	3	0.120632	missense
SHC3	0.757523	-0.284982	0.923064	NA	1	0.120604	missense
HDAC7	0.757534	0.090675	0.293712	0.0954692	2	0.120598	missense
TMEM213	0.75765	0.370851	1.20184	NA	1	0.120532	missense
LARP7	0.757662	0.257632	0.834968	NA	1	0.120525	missense
HACL1	0.757938	0.0651792	0.21149	0.405722	3	0.120366	missense
PAX9	0.758046	-0.0862002	0.279827	0.251704	2	0.120304	missense
GAS2L1	0.75807	-0.310618	1.00845	NA	1	0.120291	missense
YES1	0.758185	0.225284	0.73176	NA	1	0.120225	missense
DCUN1D3	0.758396	-0.188886	0.61409	0.299598	2	0.120104	missense
MRI1	0.758446	0.050147	0.163068	0.76406	3	0.120075	missense
SLC2A8	0.758569	0.065105	0.21182	0.521624	3	0.120005	missense
DBT	0.758639	0.132143	0.430057	0.0812553	2	0.119965	missense
KYAT1	0.758651	-0.0501766	0.163307	0.541128	3	0.119958	missense
CISD3	0.758771	0.191883	0.62483	NA	1	0.11989	missense
ING3	0.75886	-0.179406	0.584427	0.140487	2	0.119838	missense
SEL1L3	0.758913	0.252465	0.822608	NA	1	0.119808	missense
SLC7A1	0.758931	-0.0899128	0.292985	0.270655	2	0.119798	missense
WDR17	0.759	0.0666289	0.217178	0.597055	3	0.119758	missense
GUCA1A	0.759051	0.106394	0.346869	0.264799	2	0.119729	missense
SLC10A5	0.759067	-0.299482	0.976447	NA	1	0.11972	missense
CXXC1	0.759081	0.378708	1.23483	NA	1	0.119712	missense
DHRS7C	0.759139	0.10764	0.351064	0.997703	2	0.119679	missense
PBX4	0.759268	0.0923278	0.30129	0.10601	2	0.119605	missense
SGCA	0.759356	-0.0515431	0.168262	0.803696	3	0.119555	missense
ARL4A	0.759476	0.203872	0.665879	NA	1	0.119486	missense
GLRX2	0.759544	-0.279358	0.912695	NA	1	0.119447	missense
TRAF3IP3	0.759584	-0.172274	0.562938	NA	1	0.119424	missense
IMMP2L	0.759591	0.107106	0.35	0.38361	2	0.11942	missense
LRCH1	0.75972	0.0990269	0.323778	0.422572	3	0.119346	missense
FDX1	0.759828	-0.0854345	0.279466	0.837975	2	0.119285	missense
PLAGL2	0.759844	0.25215	0.824868	NA	1	0.119275	missense
SYNE1	0.759887	0.0261226	0.0854713	0.242729	3	0.119251	missense
PHB2	0.759917	-0.155511	0.508889	0.448965	2	0.119234	missense
CSMD2	0.760029	-0.0512499	0.167789	0.292974	3	0.11917	missense
ATP13A3	0.760035	-0.0859726	0.281477	0.325486	2	0.119166	missense
PEG3	0.76013	-0.212815	0.697046	0.141517	2	0.119112	missense
AFTPH	0.760187	-0.290188	0.950702	NA	1	0.11908	missense
LCT	0.760207	-0.137253	0.449701	0.62535	2	0.119068	missense
SLC16A10	0.760212	-0.216247	0.708535	0.087026	2	0.119065	missense
DISP3	0.760298	0.0462258	0.151516	0.507951	3	0.119016	missense
NKD1	0.760368	-0.143363	0.470046	NA	1	0.118976	missense
CNTNAP4	0.760435	-0.0836604	0.274378	0.437028	2	0.118938	missense
KIAA1549	0.760484	0.20231	0.663647	NA	1	0.11891	missense
ITLN2	0.760582	-0.215584	0.707492	0.883233	2	0.118854	missense
EEF1A2	0.760719	0.368174	1.20896	NA	1	0.118776	missense
FOXC2	0.760745	0.266125	0.873966	NA	1	0.118761	missense
YEATS4	0.760932	0.202945	0.667017	NA	1	0.118654	missense
HYAL1	0.761151	-0.155038	0.510046	0.812613	2	0.118529	missense
SOX10	0.761269	0.132998	0.437761	0.460203	2	0.118462	missense
PTGIR	0.761299	-0.180007	0.592564	0.344295	2	0.118445	missense
HS3ST2	0.761554	0.35437	1.16784	NA	1	0.118299	missense
PTPN5	0.761599	-0.103057	0.339695	0.085541	2	0.118274	missense
NDST3	0.761666	-0.0847509	0.279435	0.463879	2	0.118236	missense
TBX2	0.761674	0.065214	0.215027	0.834514	2	0.118231	missense
CALB1	0.761755	0.200492	0.661303	NA	1	0.118185	missense
NKX6-2	0.762003	0.0782465	0.258366	0.517348	3	0.118043	missense
GHRHR	0.762047	-0.150816	0.498082	NA	1	0.118018	missense
TRIM45	0.762059	0.0758612	0.250551	0.158893	3	0.118011	missense
PRPF38B	0.762158	0.37369	1.23474	NA	1	0.117955	missense
ANAPC2	0.762329	0.102198	0.337931	0.55945	3	0.117858	missense
ATP6V1A	0.762347	0.0921186	0.304625	0.893155	3	0.117847	missense
CAVIN2	0.762369	-0.177007	0.585395	0.0286591	2	0.117835	missense
PLXNA2	0.762525	0.0673142	0.222772	0.844672	3	0.117746	missense
HCN4	0.762574	0.0653331	0.216262	0.751738	3	0.117718	missense
FAM107A	0.762649	-0.169504	0.561264	0.982303	2	0.117675	missense
MOCOS	0.762664	-0.0589452	0.195193	0.154621	3	0.117667	missense
ALG9	0.76276	0.189831	0.628875	0.603359	2	0.117612	missense
PDLIM1	0.762877	-0.205247	0.680289	NA	1	0.117545	missense
CD36	0.763058	0.0365652	0.121291	0.383108	3	0.117442	missense
PDE11A	0.763386	-0.0473485	0.157284	0.308541	3	0.117256	missense
KCNG3	0.763413	-0.135162	0.449039	0.596969	2	0.11724	missense
CLIC4	0.763456	0.104096	0.345898	0.128343	3	0.117216	missense
PBLD	0.763502	-0.175592	0.583584	0.829783	2	0.11719	missense
TNFSF12	0.76363	-0.0979703	0.325789	0.426322	2	0.117117	missense
NEIL2	0.763637	-0.269382	0.895823	NA	1	0.117113	missense
YBX3	0.763682	-0.269196	0.895382	NA	1	0.117087	missense
GSR	0.763879	0.0772191	0.257063	0.582619	3	0.116975	missense
ZNF891	0.763925	0.364252	1.21284	NA	1	0.116949	missense
GRID2	0.763987	-0.0830783	0.276697	0.173754	3	0.116914	missense
PTEN	0.764104	-0.271165	0.903595	NA	1	0.116848	missense
SLC22A17	0.764783	-0.115255	0.385203	0.238604	2	0.116462	missense
MAP3K20	0.764948	-0.125291	0.419048	0.51928	2	0.116368	missense
SPRING1	0.764958	-0.1684	0.563256	NA	1	0.116362	missense
GAD1	0.765083	-0.210557	0.704645	0.800497	2	0.116291	missense
MTREX	0.765135	-0.147499	0.493728	NA	1	0.116262	missense
C1orf131	0.765148	-0.125979	0.42172	0.991819	2	0.116254	missense
TBC1D14	0.765263	0.366104	1.22616	NA	1	0.116189	missense
MSX1	0.765305	-0.0704461	0.235983	0.0883425	3	0.116165	missense
TRPC1	0.765421	0.0863776	0.289498	0.587388	2	0.1161	missense
DEDD	0.765541	-0.272318	0.913168	NA	1	0.116031	missense
OTP	0.765739	-0.134654	0.451929	0.28493	2	0.115919	missense
CABIN1	0.765764	-0.0987948	0.331615	0.822796	3	0.115905	missense
TRPC6	0.765887	-0.0602861	0.202466	0.2996	3	0.115835	missense
SOX4	0.765914	-0.201814	0.677858	0.629113	2	0.11582	missense
MRGPRX3	0.765919	-0.271237	0.911058	NA	1	0.115817	missense
DDX4	0.765941	-0.0994216	0.333978	0.811628	2	0.115805	missense
AEN	0.765971	0.245121	0.823522	NA	1	0.115788	missense
FOXD4L3	0.765977	-0.105452	0.354291	NA	1	0.115784	missense
TP63	0.766035	0.0527547	0.177288	0.461477	3	0.115751	missense
MAN1A1	0.766083	-0.0944557	0.317496	0.791693	2	0.115724	missense
SRGAP1	0.766093	0.150487	0.505857	0.100077	2	0.115719	missense
STAC	0.7661	-0.0703628	0.23653	0.79782	2	0.115714	missense
PTCD3	0.766107	0.248197	0.834356	NA	1	0.115711	missense
NRSN1	0.766191	0.159257	0.535569	0.768195	2	0.115663	missense
OSTN	0.766331	0.0552211	0.185819	0.814386	2	0.115584	missense
ARL15	0.766379	0.128834	0.433617	0.226634	2	0.115556	missense
UBE2S	0.766404	-0.202274	0.68087	NA	1	0.115542	missense
RPUSD3	0.766537	0.359224	1.20989	NA	1	0.115467	missense
GPAT3	0.76661	-0.135118	0.455233	0.606485	2	0.115425	missense
IBA57	0.766694	-0.129276	0.435709	0.0869668	2	0.115378	missense
COL17A1	0.766718	-0.0478336	0.161235	0.0373877	3	0.115364	missense
GJA9	0.766799	-0.0680796	0.229561	0.63322	3	0.115319	missense
INSRR	0.766842	-0.0378442	0.127633	0.349508	3	0.115294	missense
MDN1	0.766871	-0.0584043	0.196999	0.407659	3	0.115278	missense
FCAMR	0.767035	-0.268143	0.905108	NA	1	0.115185	missense
CHD2	0.767247	-0.134832	0.45555	0.570247	2	0.115065	missense
GLT8D2	0.767694	0.187409	0.634439	0.785622	2	0.114812	missense
SCN11A	0.767753	0.0349642	0.118396	0.929384	3	0.114778	missense
MBD6	0.767761	0.355038	1.20228	NA	1	0.114774	missense
TCF19	0.767821	0.243054	0.82328	NA	1	0.11474	missense
GRIK3	0.767979	0.0789471	0.2676	0.343745	3	0.11465	missense
DLD	0.767995	0.106877	0.362297	0.468694	2	0.114641	missense
ARL9	0.7681	-0.143874	0.487937	0.701336	2	0.114582	missense
FAM118A	0.768271	-0.277738	0.942643	NA	1	0.114486	missense
SEC24A	0.768309	-0.0657998	0.223363	0.224078	3	0.114464	missense
COQ3	0.768317	0.157111	0.533342	0.597393	2	0.11446	missense
ISLR2	0.768387	0.354119	1.2025	NA	1	0.11442	missense
TMEM86B	0.768392	0.354997	1.20551	NA	1	0.114417	missense
PDE8B	0.768526	-0.111204	0.377853	0.722832	2	0.114342	missense
SHANK2	0.76858	-0.214975	0.730628	0.440004	2	0.114311	missense
STK11IP	0.768612	-0.267816	0.910346	NA	1	0.114293	missense
LGMN	0.768669	0.193528	0.657998	NA	1	0.114261	missense
TSHZ2	0.768683	0.240493	0.817731	NA	1	0.114253	missense
COPG2	0.768693	-0.298833	1.01614	NA	1	0.114247	missense
QDPR	0.768812	0.111163	0.378197	0.227928	2	0.11418	missense
GPR152	0.768831	0.0702278	0.238948	0.666918	3	0.114169	missense
DGAT1	0.769025	0.181271	0.6173	NA	1	0.11406	missense
KHDRBS1	0.769037	0.359369	1.22386	NA	1	0.114053	missense
APC	0.769067	-0.0402782	0.137189	0.715523	3	0.114036	missense
DECR1	0.769083	-0.091095	0.310297	0.68589	3	0.114027	missense
ATL2	0.769172	-0.106346	0.36239	0.217804	2	0.113977	missense
CDS1	0.76922	0.167527	0.570994	NA	1	0.113949	missense
S1PR3	0.769262	-0.0919258	0.313376	0.047671	2	0.113926	missense
ADAMTS16	0.7693	-0.069647	0.237468	0.797126	2	0.113904	missense
LARS2	0.769396	-0.0700978	0.239107	0.388928	3	0.11385	missense
DPP6	0.769443	-0.16605	0.566523	NA	1	0.113824	missense
PHYKPL	0.769483	-0.0819077	0.2795	0.774021	3	0.113801	missense
ZAN	0.76949	0.0784884	0.26784	0.906907	2	0.113797	missense
CHMP1A	0.769516	0.111073	0.379077	0.827011	2	0.113782	missense
TBC1D1	0.769535	0.0953814	0.325553	0.738155	2	0.113772	missense
FLVCR1	0.769553	-0.097082	0.331384	0.199129	3	0.113761	missense
OR2W3	0.769561	0.239708	0.818257	NA	1	0.113757	missense
ECHS1	0.769593	-0.150584	0.5141	0.651864	2	0.113739	missense
GEMIN5	0.769659	0.117532	0.401378	0.905267	3	0.113702	missense
PKDREJ	0.769684	0.0701046	0.239438	0.0201905	3	0.113687	missense
DRC1	0.76974	0.201581	0.688662	0.107927	2	0.113656	missense
MCAT	0.769752	-0.114783	0.392154	0.0312643	2	0.113649	missense
MASP1	0.770198	-0.0582167	0.199293	0.768226	3	0.113398	missense
MAP2K2	0.770201	0.0984817	0.337137	0.0138909	2	0.113396	missense
SLC6A9	0.770244	0.0661063	0.226348	0.725058	3	0.113372	missense
ELK3	0.770261	0.242874	0.831664	NA	1	0.113362	missense
BMPR2	0.770307	-0.0555236	0.190166	0.302329	3	0.113336	missense
DDX1	0.770446	-0.0872522	0.299023	0.542057	2	0.113258	missense
RFC1	0.770623	0.088824	0.304651	0.574417	2	0.113158	missense
EXD1	0.770637	0.194915	0.668564	NA	1	0.11315	missense
HSD3B7	0.770903	0.068856	0.236461	0.696763	2	0.113	missense
GRK2	0.771008	-0.200532	0.688979	0.939896	2	0.112941	missense
CUL4A	0.771145	-0.0826507	0.284143	0.585255	2	0.112864	missense
MFGE8	0.771202	-0.0599089	0.206012	0.589005	3	0.112832	missense
CLDN17	0.77152	-0.125087	0.430761	0.427313	2	0.112653	missense
SLC43A2	0.771611	-0.105752	0.364324	0.64352	2	0.112602	missense
SMARCB1	0.771705	0.236809	0.816176	NA	1	0.112549	missense
HPD	0.771768	-0.100596	0.346808	0.771218	3	0.112513	missense
SAMD11	0.771991	0.124213	0.42866	0.23426	2	0.112388	missense
KCNB1	0.772066	-0.132881	0.458725	0.628482	2	0.112346	missense
AVPR1B	0.772078	-0.100348	0.346436	NA	1	0.112339	missense
ITPK1	0.772115	-0.272088	0.939497	NA	1	0.112318	missense
ABHD5	0.772142	0.0943668	0.325882	0.699627	3	0.112303	missense
ABAT	0.772379	-0.101722	0.351657	0.871092	3	0.11217	missense
CFAP65	0.772481	0.237439	0.821217	NA	1	0.112112	missense
ATP6V1H	0.772518	0.110967	0.383857	0.640275	2	0.112092	missense
KRR1	0.772537	0.234659	0.811803	NA	1	0.112081	missense
KIF26A	0.772628	0.0341621	0.118233	0.997143	3	0.11203	missense
P2RX7	0.772644	0.18919	0.654821	NA	1	0.112021	missense
ELN	0.772753	0.0574534	0.198955	0.350144	2	0.111959	missense
ERCC4	0.772793	-0.0537968	0.186326	0.897692	3	0.111937	missense
CNGB1	0.772853	-0.0354358	0.122766	0.637497	3	0.111903	missense
ACP7	0.772857	-0.057934	0.200714	0.749605	3	0.111901	missense
STING1	0.773102	0.349462	1.21206	NA	1	0.111763	missense
ALDH18A1	0.773348	-0.075191	0.261081	0.451856	3	0.111625	missense
NLRC4	0.773357	0.239137	0.830376	NA	1	0.11162	missense
RAP1GAP	0.773507	-0.0501706	0.17433	0.611495	3	0.111536	missense
SLC10A4	0.773696	-0.261052	0.90787	NA	1	0.111429	missense
KCND3	0.773796	-0.080473	0.279991	0.911134	2	0.111374	missense
TMEM204	0.773814	0.354641	1.23401	NA	1	0.111364	missense
ASPG	0.774064	-0.135965	0.473642	0.303241	2	0.111223	missense
ASS1	0.774195	0.0475208	0.16564	0.243917	3	0.11115	missense
AP4E1	0.774223	-0.0744281	0.259462	0.563086	2	0.111134	missense
CASP1	0.774295	-0.262115	0.914056	NA	1	0.111093	missense
GLRX5	0.774394	0.343649	1.19892	NA	1	0.111038	missense
PHLPP2	0.77448	-0.277478	0.968442	NA	1	0.11099	missense
HOXD1	0.774522	0.0494862	0.172748	NA	1	0.110966	missense
TAF1C	0.774526	-0.107247	0.374388	0.998717	2	0.110964	missense
AURKB	0.774659	-0.115809	0.404522	0.992185	2	0.11089	missense
FAIM	0.774671	0.130501	0.455868	NA	1	0.110883	missense
FGFR3	0.774707	-0.0224313	0.0783699	0.540307	3	0.110863	missense
SNX5	0.774751	0.236323	0.825825	NA	1	0.110838	missense
RNF141	0.774775	0.231924	0.810539	NA	1	0.110825	missense
STX5	0.775252	-0.261191	0.914819	NA	1	0.110557	missense
PPIL6	0.775426	-0.152684	0.535198	0.483091	2	0.11046	missense
MBD1	0.77552	-0.214721	0.752977	NA	1	0.110407	missense
PCBP4	0.775542	0.340675	1.19479	NA	1	0.110395	missense
XKR5	0.775593	-0.122033	0.428085	NA	1	0.110366	missense
SFXN3	0.775715	-0.0984845	0.345672	0.241259	3	0.110298	missense
TRIM33	0.775761	-0.25999	0.912736	NA	1	0.110272	missense
EPHB1	0.77585	0.0732015	0.257089	0.665245	2	0.110222	missense
GPR150	0.775904	-0.163341	0.573809	0.933726	2	0.110192	missense
SMARCA2	0.775909	0.106952	0.375724	0.58394	2	0.110189	missense
ASIC3	0.775915	0.0799212	0.280773	0.879971	2	0.110186	missense
RHOT1	0.775935	-0.109157	0.383517	0.480292	3	0.110175	missense
TAAR1	0.775996	-0.174119	0.611932	0.59876	2	0.11014	missense
ARHGAP11A	0.776039	-0.128143	0.450438	0.887212	3	0.110116	missense
CCZ1B	0.776054	-0.172884	0.607752	NA	1	0.110108	missense
CYP17A1	0.776067	-0.184947	0.650195	NA	1	0.110101	missense
STK3	0.776208	-0.191531	0.67378	NA	1	0.110022	missense
SH3BGRL2	0.776289	-0.26297	0.925434	NA	1	0.109976	missense
BIVM	0.776339	-0.194319	0.683996	NA	1	0.109949	missense
NDUFB6	0.776382	-0.176284	0.620637	0.384385	2	0.109924	missense
DOC2A	0.776402	0.103378	0.363992	0.172739	2	0.109913	missense
TUBGCP4	0.77641	0.151191	0.532363	0.238265	2	0.109909	missense
GBP5	0.776589	-0.0842592	0.296932	0.820034	2	0.109808	missense
RPL8	0.776682	0.263183	0.927858	NA	1	0.109757	missense
PDYN	0.776762	-0.0878193	0.309724	0.576848	2	0.109712	missense
UBE2D4	0.776763	0.339948	1.19894	NA	1	0.109711	missense
KLHL17	0.776846	0.0548751	0.193609	0.523055	3	0.109665	missense
GPD1L	0.776897	0.161066	0.568405	NA	1	0.109637	missense
ADAL	0.777026	-0.150903	0.532856	0.715226	2	0.109565	missense
ZNF804B	0.777041	0.156261	0.551815	0.515567	2	0.109556	missense
PLPP2	0.777085	0.0874292	0.308806	0.427524	3	0.109532	missense
MDC1	0.777237	-0.130655	0.461806	0.504747	2	0.109447	missense
USO1	0.777259	-0.134016	0.473734	0.760941	2	0.109434	missense
GBA	0.777274	-0.110633	0.391103	NA	1	0.109426	missense
PDCD11	0.777322	-0.146097	0.51659	NA	1	0.109399	missense
HERC6	0.777335	-0.070249	0.248411	0.912144	2	0.109392	missense
SPPL2C	0.7774	-0.260926	0.92295	NA	1	0.109355	missense
REEP2	0.777454	0.120722	0.427124	0.291634	2	0.109326	missense
DET1	0.777499	-0.218176	0.772083	NA	1	0.1093	missense
SLAIN2	0.777526	-0.196307	0.69478	NA	1	0.109285	missense
HAND1	0.777564	0.190463	0.674217	NA	1	0.109264	missense
RPEL1	0.777641	0.246538	0.873025	NA	1	0.109221	missense
VDR	0.777835	0.0460194	0.163108	0.313588	3	0.109113	missense
MIDEAS	0.778072	0.341717	1.21248	NA	1	0.10898	missense
RSAD1	0.778073	-0.115792	0.410854	0.325523	2	0.10898	missense
LTF	0.778094	0.0521003	0.184881	0.28296	2	0.108968	missense
OR5A2	0.77812	0.0347042	0.123165	NA	1	0.108953	missense
NELFB	0.778157	0.0997591	0.354105	0.0641415	2	0.108933	missense
RGL3	0.778192	0.100638	0.357285	0.500523	2	0.108913	missense
PIK3CA	0.778197	-0.19124	0.678952	NA	1	0.10891	missense
CHD3	0.778277	-0.0656479	0.233154	0.0395193	3	0.108866	missense
VWF	0.778315	-0.0300977	0.106913	0.0280237	3	0.108845	missense
STK32B	0.778382	-0.106125	0.377092	0.673503	2	0.108807	missense
EBF4	0.778406	-0.12017	0.427049	0.632978	2	0.108794	missense
NR4A2	0.778408	-0.109804	0.390215	0.805006	2	0.108793	missense
PTPA	0.778562	-0.256146	0.910923	NA	1	0.108707	missense
STAP1	0.778584	0.133544	0.474968	0.209701	2	0.108694	missense
CTRB2	0.778678	-0.065356	0.232548	0.900836	3	0.108642	missense
KRT77	0.77906	0.0546474	0.194791	0.671987	3	0.108429	missense
TANGO2	0.779161	0.337304	1.20288	NA	1	0.108373	missense
MMAA	0.779209	0.093559	0.333722	0.331672	2	0.108346	missense
CWC22	0.779269	0.144768	0.516525	0.627972	2	0.108313	missense
SLC4A3	0.779283	0.0551298	0.196714	0.471828	3	0.108305	missense
PTDSS1	0.779309	0.160659	0.573331	0.270849	2	0.10829	missense
HID1	0.77935	0.0714219	0.254927	0.759156	3	0.108267	missense
WDR36	0.779503	-0.030032	0.10727	0.611326	3	0.108182	missense
PLSCR3	0.779606	0.229213	0.819107	0.423237	2	0.108125	missense
MRPL45	0.779611	-0.174604	0.623971	NA	1	0.108122	missense
C1orf74	0.779643	0.227619	0.813551	NA	1	0.108104	missense
TSC2	0.779682	0.0233496	0.0834709	0.557876	3	0.108083	missense
BSG	0.779725	-0.254254	0.909098	NA	1	0.108058	missense
EEF2K	0.779788	0.0680244	0.243296	0.215993	3	0.108024	missense
MICU1	0.779798	-0.10406	0.372199	0.856179	3	0.108018	missense
RHBG	0.779914	0.116261	0.416065	0.421513	2	0.107953	missense
OTUD6B	0.779932	0.125801	0.450241	0.189042	2	0.107943	missense
CDKL3	0.780009	0.110898	0.397045	0.645606	2	0.107901	missense
RNF31	0.780223	0.174306	0.624688	NA	1	0.107781	missense
SLC38A8	0.780235	0.0756638	0.271183	0.347042	2	0.107775	missense
EXOSC8	0.780246	-0.146325	0.524466	0.868178	3	0.107769	missense
NDUFAF4	0.780247	-0.138248	0.495517	NA	1	0.107768	missense
ACTL6A	0.780418	0.0652217	0.233959	0.606014	3	0.107672	missense
NLRP14	0.780449	0.0689356	0.247317	0.236918	3	0.107656	missense
PPM1N	0.780498	0.190494	0.683582	0.0264867	2	0.107628	missense
ILK	0.780553	0.104109	0.373691	0.669677	3	0.107597	missense
ESCO1	0.780661	-0.257101	0.923301	NA	1	0.107538	missense
SCAI	0.780702	-0.256522	0.921401	NA	1	0.107515	missense
TAC3	0.780825	0.0730907	0.262686	NA	1	0.107446	missense
ZFPL1	0.78096	-0.109768	0.394754	0.0739109	3	0.107371	missense
RNF2	0.780962	-0.0612679	0.220336	NA	1	0.10737	missense
SCYL1	0.781019	0.106693	0.383801	0.575547	2	0.107338	missense
VPS4A	0.781023	-0.170707	0.614086	0.908487	2	0.107336	missense
PCCB	0.781056	-0.0427488	0.153804	0.582238	3	0.107318	missense
RNF5	0.781125	0.121609	0.437673	0.056149	2	0.107279	missense
BTBD16	0.781253	0.33098	1.19192	NA	1	0.107208	missense
SNX29	0.781283	-0.211876	0.763112	NA	1	0.107192	missense
MAST4	0.781297	-0.0823958	0.296783	0.91022	2	0.107184	missense
PSMD1	0.781317	0.224974	0.810414	NA	1	0.107173	missense
NME5	0.781375	-0.254592	0.917357	NA	1	0.10714	missense
PCGF6	0.781446	-0.258732	0.932586	NA	1	0.107101	missense
NR3C1	0.781527	-0.120911	0.435984	0.682811	2	0.107056	missense
CD180	0.781581	0.11691	0.421662	0.8081	2	0.107026	missense
VPS37B	0.781714	-0.14524	0.524172	0.806693	2	0.106952	missense
SETD7	0.781782	-0.144644	0.522186	0.426043	2	0.106915	missense
VHL	0.781789	-0.0709907	0.256295	0.741394	3	0.10691	missense
DCAKD	0.781825	-0.101779	0.367509	0.0367034	2	0.10689	missense
C15orf39	0.781939	0.224649	0.811612	NA	1	0.106827	missense
H3C10	0.781955	-0.259339	0.937012	NA	1	0.106818	missense
KCTD14	0.782306	-0.12954	0.468814	0.193296	2	0.106623	missense
SEMA5A	0.782366	-0.0715004	0.258837	0.655345	3	0.10659	missense
SPATS1	0.782379	0.333972	1.20908	NA	1	0.106583	missense
TACR3	0.782474	0.079062	0.286356	0.787363	2	0.10653	missense
TAF5L	0.782573	0.143156	0.518744	0.346105	2	0.106475	missense
TRIM71	0.782694	0.0774833	0.280929	0.245545	3	0.106408	missense
GPR158	0.782724	-0.0780056	0.282864	0.0375272	2	0.106391	missense
IQGAP1	0.782944	0.0588272	0.213541	0.0566903	3	0.106269	missense
SIRT4	0.783123	-0.082526	0.29982	0.43634	2	0.10617	missense
HERC4	0.783264	-0.143477	0.521604	0.629063	2	0.106092	missense
BET1	0.783285	0.32448	1.17975	NA	1	0.10608	missense
PCYT1A	0.783435	-0.156623	0.569857	NA	1	0.105997	missense
SPG21	0.783451	0.141526	0.514967	0.460506	2	0.105988	missense
DNAJC30	0.78352	0.331267	1.20577	NA	1	0.10595	missense
ATG101	0.783559	-0.256398	0.933428	NA	1	0.105928	missense
PDLIM5	0.783618	-0.0698066	0.254206	0.272827	3	0.105895	missense
RNASE6	0.78376	-0.25346	0.923613	NA	1	0.105817	missense
LSM7	0.783856	-0.198364	0.723171	0.852742	2	0.105763	missense
TTC19	0.783895	0.0796222	0.29033	0.383523	3	0.105742	missense
CARS2	0.783996	0.136565	0.498204	0.582266	2	0.105686	missense
CHST6	0.78413	-0.0492085	0.179632	0.453167	3	0.105612	missense
ZER1	0.784198	0.323353	1.18076	NA	1	0.105574	missense
PHETA2	0.784231	-0.189439	0.691864	NA	1	0.105556	missense
HECTD4	0.784401	0.111428	0.407286	0.297685	2	0.105462	missense
AVL9	0.784494	0.142323	0.520438	0.562758	2	0.10541	missense
PRPS1L1	0.784622	0.0578837	0.211795	0.301686	3	0.10534	missense
NCOA3	0.784661	0.16178	0.592058	0.95572	2	0.105318	missense
PRPH2	0.784756	-0.0639228	0.234041	0.427768	3	0.105265	missense
NMBR	0.784768	-0.0670965	0.245675	0.373629	2	0.105259	missense
SLC66A2	0.78478	0.191758	0.702168	NA	2	0.105252	missense
GNB4	0.784795	0.189548	0.694122	0.325431	2	0.105244	missense
FAM181A	0.785155	0.335622	1.23116	NA	1	0.105045	missense
CA1	0.785291	-0.0713835	0.262024	0.960813	2	0.10497	missense
ZHX1	0.785435	0.118641	0.435789	0.790312	2	0.10489	missense
CYSLTR2	0.785644	0.250487	0.921007	NA	1	0.104774	missense
ST8SIA6	0.785656	-0.101165	0.371989	0.582472	2	0.104768	missense
SNX18	0.785683	0.216388	0.795775	NA	1	0.104753	missense
TMEM232	0.78572	-0.128283	0.471851	0.0501389	2	0.104732	missense
STK32C	0.785763	-0.2483	0.913483	NA	1	0.104708	missense
MAB21L1	0.78578	-0.153388	0.564351	NA	1	0.104699	missense
HSF2	0.785838	0.32434	1.19366	NA	1	0.104667	missense
CEP44	0.78589	-0.154407	0.568401	NA	1	0.104638	missense
SPHK1	0.785922	-0.252141	0.928322	NA	1	0.10462	missense
KIFC1	0.785958	0.115476	0.425226	0.636498	2	0.104601	missense
SLC46A3	0.786074	-0.10205	0.375997	0.82437	2	0.104537	missense
LMO4	0.786118	0.334617	1.23313	NA	1	0.104512	missense
TPD52L1	0.786171	-0.159285	0.587148	0.0282961	2	0.104483	missense
SCARA5	0.786241	-0.0577898	0.213093	0.961001	2	0.104444	missense
SHCBP1	0.786292	-0.164834	0.607956	0.41554	2	0.104416	missense
XPO4	0.786305	0.220631	0.8138	NA	1	0.104409	missense
TRIM77	0.78635	-0.136483	0.503527	NA	1	0.104384	missense
LHX6	0.786392	-0.112559	0.415348	NA	1	0.104361	missense
EFCAB14	0.786439	0.329863	1.21749	NA	1	0.104335	missense
AGK	0.786526	-0.140194	0.517657	0.0695923	2	0.104287	missense
PIK3CD	0.786542	0.103437	0.381962	0.491523	2	0.104278	missense
ATP1A4	0.786549	0.0323935	0.119624	0.133149	3	0.104274	missense
KLK3	0.7866	-0.153748	0.567903	NA	1	0.104246	missense
TUBA3C	0.786702	0.0590686	0.218291	0.97584	2	0.10419	missense
LGALS1	0.786874	0.1217	0.450121	NA	1	0.104095	missense
IL4I1	0.786941	-0.0988889	0.365869	0.0702972	2	0.104058	missense
TRIM67	0.786944	0.0580437	0.214754	0.180207	3	0.104056	missense
RASL10B	0.787045	-0.278944	1.03256	NA	1	0.104	missense
SIX5	0.787229	0.125556	0.465177	0.397602	2	0.103899	missense
IRF8	0.787425	-0.0625603	0.232	0.817233	3	0.103791	missense
SYDE2	0.787545	-0.0812573	0.301512	0.626044	2	0.103724	missense
THTPA	0.787588	0.221748	0.822983	NA	1	0.103701	missense
PLXNA3	0.787601	0.111238	0.412867	NA	1	0.103694	missense
LONRF2	0.787613	0.332548	1.23435	NA	1	0.103687	missense
GPD1	0.787667	-0.0523155	0.194234	0.503687	3	0.103658	missense
WNT5B	0.78777	0.0551457	0.204844	0.424898	3	0.103601	missense
VEGFB	0.787871	0.318355	1.18314	NA	1	0.103545	missense
SLC30A9	0.78797	-0.12516	0.465368	0.723048	2	0.10349	missense
CYP2C8	0.788203	0.141889	0.528165	0.697089	3	0.103362	missense
GALNT16	0.788292	-0.0702409	0.261576	0.695834	2	0.103313	missense
TNFRSF1A	0.788339	0.0791065	0.294658	0.280813	3	0.103287	missense
CASP7	0.788429	-0.203333	0.75771	NA	1	0.103238	missense
PARK7	0.788453	-0.11456	0.426955	0.347996	2	0.103224	missense
COPS4	0.788678	0.317283	1.18377	NA	1	0.1031	missense
TMEM30A	0.788704	-0.15792	0.589267	0.111462	2	0.103086	missense
ATP6V1E2	0.788726	-0.182132	0.679684	NA	1	0.103074	missense
H2BC9	0.788787	-0.279183	1.04217	NA	1	0.10304	missense
PRXL2C	0.788803	-0.109899	0.410277	0.765514	3	0.103031	missense
ACOT11	0.788893	0.0562174	0.209963	0.0820711	3	0.102982	missense
UTP20	0.788992	0.0524412	0.195954	0.517613	3	0.102928	missense
SPATA17	0.789096	-0.106805	0.399295	0.209626	2	0.10287	missense
NENF	0.789135	-0.0571812	0.213814	0.44593	3	0.102849	missense
SEMA4F	0.789191	-0.124901	0.46716	0.866963	2	0.102818	missense
GLUL	0.789248	0.233168	0.872353	NA	1	0.102786	missense
UBAP1L	0.789324	0.199818	0.747855	0.498904	2	0.102745	missense
ZCWPW1	0.789427	-0.127639	0.47795	0.588414	2	0.102688	missense
CCDC80	0.789433	0.0945536	0.35407	0.636021	2	0.102685	missense
CACUL1	0.789445	0.317522	1.18908	NA	1	0.102678	missense
ERCC6L2	0.789458	-0.0477536	0.178842	0.781462	3	0.102671	missense
TRIM2	0.789495	-0.139806	0.523683	0.436617	2	0.102651	missense
XRN1	0.789536	-0.090797	0.340174	0.146101	2	0.102628	missense
RNASE1	0.789561	0.151803	0.568805	NA	1	0.102614	missense
ABCG1	0.789588	-0.0742396	0.278212	0.659183	3	0.102599	missense
TYMS	0.789727	0.218735	0.820263	NA	1	0.102523	missense
ADAT1	0.78976	-0.0669912	0.251259	0.679161	3	0.102505	missense
SRPK3	0.789873	0.189518	0.711201	NA	1	0.102443	missense
SMPDL3A	0.790227	-0.0668639	0.251354	0.669772	2	0.102248	missense
SMCHD1	0.790338	-0.249145	0.937087	NA	1	0.102187	missense
MCHR2	0.790472	0.315484	1.18738	NA	1	0.102114	missense
KLHL1	0.790554	0.0728456	0.274277	0.380918	2	0.102068	missense
CBLL1	0.790874	0.316863	1.19491	NA	1	0.101893	missense
ZNF829	0.791386	0.173778	0.656978	NA	1	0.101612	missense
HTR3D	0.791421	-0.0742445	0.280734	0.191901	3	0.101592	missense
FAM210B	0.791438	-0.10287	0.389005	0.890728	2	0.101583	missense
KLHDC8A	0.79157	-0.0821098	0.310702	0.655158	2	0.101511	missense
EPS15L1	0.791626	0.171579	0.649429	NA	1	0.10148	missense
RXYLT1	0.791678	0.0994618	0.376561	0.281711	2	0.101451	missense
KCNA5	0.791764	-0.0595772	0.225654	0.742826	2	0.101404	missense
HAGHL	0.791859	-0.0698472	0.264676	0.0766182	2	0.101352	missense
SYNDIG1L	0.791887	0.102637	0.38898	0.110954	2	0.101337	missense
SSC4D	0.791909	-0.105294	0.399094	0.335279	2	0.101325	missense
HEXA	0.792087	-0.0377098	0.143056	0.73734	3	0.101227	missense
MGAT4A	0.792099	0.0940323	0.356742	0.987367	2	0.101221	missense
NFE2L2	0.792111	-0.244906	0.929189	NA	1	0.101214	missense
MRPL49	0.79215	-0.132904	0.504342	NA	1	0.101193	missense
DDR2	0.79216	-0.0942139	0.357538	0.0939042	3	0.101187	missense
TSN	0.792254	0.0866081	0.328828	NA	1	0.101135	missense
EIF4G3	0.792342	-0.179084	0.680227	NA	1	0.101087	missense
PIGV	0.792376	0.0809729	0.307617	0.398969	2	0.101069	missense
GRSF1	0.792605	-0.247115	0.939852	NA	1	0.100943	missense
ASCC2	0.792685	0.0726777	0.276525	0.478091	3	0.100899	missense
C2CD6	0.792687	0.186738	0.71051	0.248021	2	0.100898	missense
GUCA2A	0.792741	-0.129181	0.491645	NA	1	0.100869	missense
CUEDC2	0.792802	-0.179083	0.68177	NA	1	0.100835	missense
PILRA	0.792885	-0.177444	0.675805	NA	1	0.10079	missense
CNTN4	0.792956	-0.0567029	0.216032	0.591473	3	0.100751	missense
PKNOX2	0.793018	0.133984	0.510622	0.767248	2	0.100717	missense
MOCS3	0.793036	-0.121753	0.464051	0.137336	2	0.100707	missense
CBX3	0.793299	0.121599	0.464067	NA	1	0.100563	missense
CSTF2T	0.793346	0.321428	1.22697	NA	1	0.100538	missense
RALB	0.793424	0.214156	0.817801	NA	1	0.100495	missense
CHRM4	0.793471	0.318887	1.21803	NA	1	0.100469	missense
GATM	0.793571	0.305643	1.16802	NA	1	0.100414	missense
PRX	0.793769	0.213109	0.815197	NA	1	0.100306	missense
TPRX1	0.793769	0.213109	0.815197	NA	1	0.100306	missense
RAB25	0.793782	-0.0794546	0.303954	0.195795	3	0.100299	missense
COPB1	0.793796	-0.0885324	0.338705	0.802386	3	0.100291	missense
ARL5A	0.793809	0.214644	0.821233	NA	1	0.100284	missense
LRRC8E	0.79384	-0.119971	0.45908	0.76168	2	0.100267	missense
TP53BP1	0.793878	-0.244814	0.936986	NA	1	0.100246	missense
ATP7A	0.793892	-0.0858777	0.328706	NA	1	0.100239	missense
ABLIM2	0.793913	-0.0649858	0.248766	0.457672	2	0.100227	missense
RGMA	0.793961	0.0461783	0.176812	0.690693	3	0.100201	missense
RAB15	0.793986	0.1312	0.502416	NA	1	0.100187	missense
TBCB	0.794022	0.0937329	0.359004	0.628138	2	0.100167	missense
APEH	0.794092	0.134209	0.514208	0.0978156	2	0.100129	missense
MCRS1	0.794279	-0.0834158	0.319897	0.451161	2	0.100027	missense
RGS9	0.794562	-0.273789	1.05145	NA	1	0.0998723	missense
NFKBIZ	0.794625	-0.238291	0.915411	NA	1	0.0998379	missense
NKX3-2	0.794625	-0.0697234	0.267849	0.0368386	3	0.0998376	missense
NUP133	0.794697	0.119316	0.458528	0.743628	2	0.0997984	missense
NEMF	0.794751	0.168862	0.649107	NA	1	0.0997687	missense
UNC45A	0.794768	-0.0625412	0.240428	0.811536	3	0.0997597	missense
PIGO	0.79487	-0.0864748	0.332607	0.728991	2	0.0997036	missense
EOGT	0.794939	0.0934989	0.359746	0.0527171	2	0.0996664	missense
USP9X	0.795114	0.187118	0.720584	NA	1	0.0995706	missense
SGCE	0.795159	-0.0834469	0.321423	0.530289	2	0.0995459	missense
TMEM216	0.795183	-0.13261	0.510852	0.037567	2	0.0995331	missense
UBTF	0.795236	-0.183113	0.705591	0.128414	2	0.0995039	missense
NEDD1	0.795279	-0.246358	0.949494	NA	1	0.0994806	missense
SPINK5	0.795285	0.144869	0.558359	NA	1	0.0994774	missense
MRPL14	0.795454	-0.0849167	0.327566	0.597559	2	0.0993851	missense
PIGQ	0.795515	-0.155545	0.600197	0.394434	2	0.0993518	missense
CNGB3	0.795839	0.0455209	0.175935	0.102664	3	0.0991749	missense
B3GNT6	0.796141	0.233722	0.90469	NA	1	0.0990102	missense
VWA1	0.796222	-0.127498	0.49372	0.616921	3	0.0989657	missense
LRRC55	0.796242	0.306338	1.18637	NA	1	0.0989552	missense
SCN1B	0.796293	0.0962204	0.372735	0.628443	2	0.0989269	missense
RABEP2	0.796381	0.104447	0.40478	0.0129667	2	0.0988791	missense
POLR2J	0.796423	-0.0827256	0.320668	NA	1	0.0988562	missense
GTF2E1	0.796425	0.304492	1.18031	NA	1	0.098855	missense
KANK1	0.796458	-0.0504296	0.195513	0.498481	3	0.0988372	missense
OSBPL2	0.796465	0.137075	0.531455	0.0495079	2	0.0988331	missense
FOXC1	0.79664	0.113007	0.438526	0.136373	2	0.0987376	missense
TOE1	0.796739	0.169117	0.656589	NA	1	0.0986839	missense
HSD17B4	0.79678	0.0391211	0.151917	0.585609	3	0.0986617	missense
ACTN4	0.796804	-0.073764	0.286478	0.955658	2	0.0986487	missense
GSTM4	0.79688	0.20918	0.812704	NA	1	0.0986071	missense
INHBE	0.79698	-0.0868967	0.33778	NA	1	0.0985528	missense
KCNJ3	0.797062	-0.133425	0.518857	0.648298	2	0.0985078	missense
POU6F2	0.797114	0.0585025	0.227562	0.127474	2	0.0984796	missense
NPC1	0.797128	-0.0420751	0.163674	0.932551	3	0.0984721	missense
NUP188	0.797132	0.104039	0.404726	0.663713	3	0.09847	missense
HECW1	0.797562	0.0603791	0.235393	0.427935	3	0.0982353	missense
PAQR8	0.797664	-0.118515	0.462277	0.124559	3	0.0981801	missense
NBN	0.797686	-0.077502	0.302337	0.755315	2	0.0981682	missense
DNTT	0.797703	-0.0946489	0.36926	0.203048	3	0.0981586	missense
FANK1	0.797991	-0.242	0.945504	NA	1	0.0980022	missense
AK2	0.798158	0.0710468	0.277818	0.514704	3	0.0979109	missense
ASIC1	0.798237	0.134374	0.525657	0.511016	2	0.0978682	missense
LRPAP1	0.798255	0.172341	0.674242	NA	1	0.0978586	missense
ITPA	0.798346	-0.121975	0.477417	0.442508	2	0.097809	missense
CLDN9	0.79847	0.0532446	0.208534	0.370298	3	0.0977414	missense
ALDOC	0.79851	-0.0553423	0.216794	0.381442	3	0.0977196	missense
MRTFB	0.798553	-0.254811	0.998395	NA	1	0.0976965	missense
GNB2	0.798566	0.30676	1.20202	NA	1	0.0976892	missense
ILDR2	0.798713	0.148836	0.583642	0.966473	2	0.0976093	missense
HSD11B1L	0.798773	0.136323	0.534733	NA	1	0.0975769	missense
NEDD4L	0.79886	0.0868947	0.341	0.0452909	2	0.0975294	missense
CLSTN1	0.799055	-0.0642258	0.252291	0.0524863	2	0.0974231	missense
TRIM8	0.799057	0.159265	0.625631	NA	1	0.0974221	missense
CCDC47	0.799125	0.102602	0.403184	0.315784	2	0.0973851	missense
PKDCC	0.799135	-0.0940304	0.36952	0.99274	2	0.0973798	missense
CHML	0.799139	0.0481026	0.189037	0.758879	3	0.0973777	missense
PLCG1	0.799303	0.0695695	0.273627	0.925968	3	0.0972885	missense
AKAP7	0.799361	-0.242239	0.953043	NA	1	0.0972569	missense
ASB18	0.799536	0.129969	0.511796	0.5114	2	0.0971617	missense
KCNN3	0.799583	0.166125	0.654325	NA	1	0.0971365	missense
CASP10	0.799812	0.208617	0.822653	NA	1	0.097012	missense
SLC25A35	0.799938	-0.084503	0.333441	0.0636764	2	0.0969434	missense
DDR1	0.799951	-0.0396109	0.156311	0.593898	3	0.0969366	missense
ZNF566	0.799967	0.299287	1.18114	NA	1	0.0969277	missense
TIMM17A	0.800015	-0.235401	0.929235	NA	1	0.096902	missense
EXO1	0.800154	0.0644378	0.254546	0.516946	3	0.0968266	missense
RHEBL1	0.80018	0.207666	0.820446	NA	1	0.0968124	missense
CLK1	0.800216	-0.120535	0.476295	0.295702	2	0.0967928	missense
XPO1	0.800234	-0.119737	0.473185	0.345858	2	0.096783	missense
SERPINB13	0.800236	-0.129322	0.511069	0.0775584	2	0.0967819	missense
C17orf75	0.800285	-0.235057	0.929159	NA	1	0.0967554	missense
PTPN1	0.800369	0.208888	0.826071	NA	1	0.0967096	missense
OSGEP	0.800378	0.0637855	0.252258	0.693024	3	0.0967049	missense
CALN1	0.800507	-0.176073	0.696791	NA	1	0.096635	missense
TNNC2	0.800537	-0.236756	0.937085	NA	1	0.0966184	missense
STK17A	0.80067	0.188212	0.745453	0.869712	2	0.0965462	missense
ZNF292	0.800725	-0.14044	0.556399	NA	1	0.0965168	missense
LIFR	0.800829	-0.0996817	0.395131	0.917678	2	0.0964604	missense
TGFB1I1	0.80083	0.0726788	0.288096	0.434609	3	0.0964596	missense
LIPN	0.80083	-0.077768	0.30827	0.734058	3	0.0964595	missense
EIF2B4	0.800873	-0.077502	0.307283	0.801445	3	0.0964363	missense
SALL4	0.800932	-0.108064	0.428585	0.431232	2	0.0964044	missense
THEGL	0.80094	-0.0768647	0.304861	NA	1	0.0963999	missense
RS1	0.800994	-0.11639	0.461752	NA	1	0.0963707	missense
PTK2B	0.801	0.0996941	0.395528	0.297939	2	0.0963676	missense
HNRNPA3	0.801013	-0.175198	0.695131	NA	1	0.0963605	missense
AEBP2	0.801123	0.300406	1.19259	NA	1	0.0963008	missense
FBXO24	0.801238	0.0898042	0.356726	0.092576	2	0.0962385	missense
PGLS	0.801272	-0.104766	0.416232	0.692137	2	0.0962202	missense
SLC25A24	0.801337	-0.198225	0.787803	0.105509	2	0.096185	missense
CHP2	0.801359	0.203706	0.809678	NA	1	0.096173	missense
CTNND1	0.801366	0.0859174	0.341512	0.95722	2	0.0961692	missense
ZNHIT1	0.801488	0.204618	0.813842	NA	1	0.096103	missense
WWP2	0.801556	0.0631229	0.251151	0.219505	2	0.0960663	missense
TMED8	0.801651	0.296865	1.18174	NA	1	0.0960145	missense
LPCAT3	0.801657	-0.0580763	0.231192	0.561372	3	0.0960116	missense
SLFN11	0.801716	-0.115745	0.460903	0.237577	2	0.0959793	missense
PPP1R3D	0.801946	-0.11724	0.467412	0.530754	2	0.0958547	missense
BDH1	0.802001	0.0721127	0.287579	0.889558	2	0.095825	missense
PANK4	0.802062	0.0437436	0.174501	0.775525	3	0.0957919	missense
RDH16	0.802169	-0.0681508	0.272014	0.298683	3	0.0957342	missense
HIGD2A	0.802255	-0.178896	0.714355	0.900923	2	0.0956877	missense
VIM	0.802291	0.0544418	0.217434	0.789207	3	0.0956678	missense
NUDT12	0.802318	0.163757	0.654118	NA	1	0.0956533	missense
PRKRIP1	0.8024	0.206404	0.824819	NA	1	0.0956088	missense
TMCO4	0.80247	0.0481137	0.192338	0.776568	3	0.095571	missense
SPOCK1	0.802687	0.0940708	0.376477	0.13504	2	0.0954538	missense
DNAI7	0.802831	0.296224	1.18639	NA	1	0.0953761	missense
SLC25A11	0.802871	0.105906	0.424246	0.342196	2	0.0953541	missense
CLIC5	0.802901	-0.093597	0.374997	0.803722	3	0.0953377	missense
CRYGA	0.802912	-0.0904364	0.362353	0.945188	2	0.0953323	missense
C12orf4	0.802942	0.0819186	0.328277	0.50173	2	0.0953157	missense
CFDP1	0.803045	0.201447	0.807703	NA	1	0.0952599	missense
C4orf48	0.803257	0.0295274	0.11852	0.316241	2	0.0951457	missense
CNNM3	0.803338	0.0606309	0.243468	0.612308	3	0.0951018	missense
CCDC81	0.803496	0.28953	1.16359	NA	1	0.0950165	missense
STK4	0.803653	0.104903	0.421936	0.287459	3	0.0949312	missense
FBN2	0.803785	0.0194071	0.0781121	0.642573	3	0.0948603	missense
PEX1	0.803831	-0.0288568	0.116174	0.876242	3	0.0948354	missense
LRFN2	0.803831	-0.117014	0.471087	0.283073	2	0.0948352	missense
CTTNBP2NL	0.803917	0.20466	0.824309	NA	1	0.0947887	missense
CRACR2B	0.8042	0.0979282	0.395008	0.258658	2	0.0946357	missense
LRCH2	0.804355	0.122787	0.49568	NA	1	0.0945522	missense
AKR1B15	0.804392	0.29959	1.20965	NA	1	0.0945322	missense
MAB21L3	0.804419	0.294208	1.18809	NA	1	0.0945175	missense
ARAF	0.804605	0.213732	0.863942	NA	1	0.0944171	missense
MET	0.804705	0.044435	0.179708	0.790087	3	0.0943633	missense
LOX	0.804753	0.288474	1.16696	NA	1	0.0943376	missense
CASP2	0.804786	-0.230214	0.931446	NA	1	0.0943197	missense
TBX21	0.804788	-0.115747	0.468314	0.296118	2	0.0943187	missense
C6orf120	0.804817	-0.234173	0.947615	NA	1	0.0943031	missense
ASB13	0.804847	-0.109942	0.444967	0.671739	2	0.0942866	missense
RASAL3	0.804873	0.0821875	0.332681	0.270885	2	0.0942727	missense
SLC22A12	0.804911	0.0814658	0.329826	0.420597	3	0.094252	missense
SLC34A3	0.80499	-0.0533144	0.21594	0.660307	3	0.0942097	missense
CEP97	0.805029	-0.105272	0.426473	0.272265	2	0.0941883	missense
LRRN2	0.805072	0.0989175	0.40082	0.389529	2	0.094165	missense
RETN	0.805073	-0.123263	0.499473	0.776826	2	0.0941646	missense
WDR88	0.805158	-0.146754	0.594923	0.74661	2	0.0941189	missense
WWC1	0.805195	0.100706	0.40833	0.726806	2	0.094099	missense
AK3	0.805226	-0.10676	0.432946	0.742629	3	0.0940822	missense
SPHK2	0.805394	-0.234851	0.953235	NA	1	0.0939917	missense
SORBS3	0.805537	-0.14759	0.599501	0.611422	2	0.0939146	missense
ASB1	0.805541	0.291386	1.18362	NA	1	0.0939122	missense
MRGPRX2	0.805705	0.163345	0.664083	0.121655	2	0.0938239	missense
KCNMB2	0.80581	0.287571	1.16977	NA	1	0.0937671	missense
MYO1C	0.805871	-0.0496286	0.201942	0.81185	2	0.0937346	missense
MATCAP2	0.805911	0.16085	0.654649	NA	1	0.0937128	missense
AP2A1	0.805924	-0.23149	0.942211	NA	1	0.0937061	missense
ADGRL4	0.805965	0.0653635	0.2661	0.533506	2	0.093684	missense
KRT5	0.806032	0.0479086	0.195109	0.368158	3	0.0936478	missense
HTR3E	0.806104	-0.0564579	0.230013	0.211606	2	0.0936091	missense
MDH2	0.806123	-0.0427621	0.174232	0.60078	3	0.0935989	missense
EMP2	0.806144	-0.0619755	0.252545	0.172228	3	0.0935874	missense
KCTD18	0.806218	-0.0651687	0.265661	0.625813	2	0.0935474	missense
MTOR	0.806379	0.0532055	0.217077	0.352071	3	0.0934608	missense
ERP29	0.806432	0.171063	0.698127	0.703008	2	0.093432	missense
NLRC5	0.806464	-0.122386	0.499554	NA	1	0.093415	missense
BBS2	0.806565	0.0621531	0.253832	0.500721	3	0.0933604	missense
FKBP11	0.806711	-0.12578	0.514077	0.224408	3	0.0932818	missense
PDGFRL	0.806863	-0.167653	0.685767	NA	1	0.0932004	missense
BBS10	0.807346	0.0739102	0.303095	0.472971	2	0.0929403	missense
CYP1A1	0.807392	0.0706224	0.289683	0.271649	2	0.0929156	missense
SMAP1	0.807474	0.286984	1.17768	NA	1	0.0928713	missense
RGS3	0.807714	0.093443	0.383945	0.242304	2	0.0927422	missense
PRKCA	0.807785	-0.112495	0.462399	0.487791	2	0.0927044	missense
OCRL	0.807952	-0.20712	0.852105	NA	1	0.0926143	missense
LIPH	0.808058	0.048927	0.201401	0.17453	3	0.0925577	missense
CYP21A2	0.808072	0.0961484	0.395813	0.500427	3	0.0925499	missense
TSPAN2	0.808142	-0.0597023	0.245868	0.836874	3	0.0925121	missense
ERCC3	0.808231	0.0497216	0.204861	0.679784	3	0.0924646	missense
SUCNR1	0.808243	-0.0748692	0.308494	0.459882	3	0.092458	missense
COQ5	0.808251	-0.0907801	0.37407	0.318082	2	0.0924535	missense
PTH1R	0.808369	0.164564	0.678531	0.509827	2	0.0923902	missense
MORN3	0.80845	0.113506	0.468207	0.642259	2	0.0923471	missense
TMC5	0.808521	-0.0660305	0.272476	0.190745	3	0.0923089	missense
PTER	0.808531	-0.104586	0.431601	0.020288	2	0.0923035	missense
CIB4	0.808559	-0.130374	0.538103	0.617775	2	0.092288	missense
DDX39A	0.808562	0.163856	0.676302	0.563081	2	0.0922867	missense
SLC4A2	0.80862	0.052457	0.216579	0.712448	3	0.0922557	missense
PRKRA	0.808634	-0.226006	0.933185	NA	1	0.0922478	missense
SLC34A1	0.808714	0.0400951	0.165624	0.485822	3	0.0922052	missense
ZNF571	0.80874	0.172505	0.712678	NA	1	0.0921912	missense
ASB5	0.808895	-0.087987	0.363805	0.91446	2	0.0921079	missense
AMZ2	0.80891	-0.227583	0.941081	NA	1	0.0920996	missense
NMT2	0.809006	-0.0796288	0.329442	0.956772	2	0.092048	missense
TBC1D22B	0.809205	-0.227858	0.9437	NA	1	0.0919413	missense
CEP170	0.809282	0.197605	0.81874	NA	1	0.0919004	missense
OR5P2	0.809311	0.121857	0.50497	0.663172	2	0.0918845	missense
APOBEC3H	0.809493	-0.235147	0.975387	NA	1	0.0917869	missense
PPAN	0.809564	-0.115937	0.481087	0.820018	2	0.091749	missense
SPINK4	0.809674	0.0688447	0.285845	0.0393465	2	0.0916896	missense
GCK	0.809677	-0.160035	0.664478	NA	1	0.0916883	missense
AXIN2	0.809755	-0.0789202	0.32782	0.300813	2	0.0916465	missense
ZNF697	0.809876	-0.223848	0.930429	NA	1	0.0915814	missense
MEP1B	0.809984	-0.0551233	0.229254	0.404961	3	0.0915234	missense
STPG1	0.810106	0.28625	1.19127	NA	1	0.0914582	missense
SYNE3	0.810458	-0.134382	0.56031	NA	1	0.0912696	missense
MBLAC1	0.810473	-0.140873	0.587419	0.826369	2	0.0912616	missense
STAB1	0.810539	-0.0327429	0.136582	0.522767	3	0.0912258	missense
GABARAP	0.810626	-0.22327	0.931772	NA	1	0.0911794	missense
RASSF6	0.810778	0.13366	0.558259	NA	1	0.0910981	missense
PREX1	0.810861	-0.0996147	0.416249	0.19707	2	0.0910535	missense
MRPS18A	0.810874	0.112039	0.468198	0.179827	2	0.0910467	missense
PSMC5	0.810883	0.285449	1.19291	NA	1	0.0910419	missense
NDE1	0.810961	-0.228984	0.957349	NA	1	0.0909999	missense
TNFRSF1B	0.811022	0.129678	0.542343	0.515127	3	0.0909673	missense
SEMA5B	0.811149	0.133167	0.557314	NA	1	0.0908991	missense
EXT2	0.811197	0.0272984	0.114275	0.588766	3	0.0908736	missense
CALHM3	0.811244	-0.0948294	0.397071	0.0308064	2	0.0908487	missense
SLC7A2	0.811248	0.0454651	0.190377	0.977612	3	0.0908464	missense
LAPTM5	0.811352	0.193834	0.812103	NA	1	0.0907905	missense
SLC36A2	0.811468	0.112768	0.472757	0.437242	2	0.0907286	missense
NUGGC	0.81149	0.0675721	0.283316	0.825346	2	0.0907169	missense
MRPL35	0.811566	0.284734	1.19432	NA	1	0.0906761	missense
SSR2	0.811568	-0.16187	0.678977	NA	1	0.0906749	missense
COTL1	0.811578	-0.164749	0.691087	NA	1	0.0906696	missense
TMEFF2	0.811606	0.27749	1.16419	NA	1	0.0906547	missense
GRM1	0.811716	0.0629392	0.264214	0.829031	3	0.090596	missense
ITCH	0.8118	0.107532	0.451618	NA	1	0.0905511	missense
CHI3L2	0.811815	0.0710558	0.298447	0.864486	2	0.090543	missense
SLC10A6	0.811862	-0.0883778	0.371296	0.871761	3	0.090518	missense
RNF169	0.812011	0.282565	1.18808	NA	1	0.090438	missense
UMODL1	0.812222	0.0447387	0.188326	0.98305	3	0.0903253	missense
METTL13	0.81227	0.094529	0.39802	0.529374	2	0.0902994	missense
PXMP2	0.812321	0.0560553	0.236089	0.419835	3	0.0902722	missense
OR51E1	0.812383	0.135787	0.572089	0.510736	2	0.0902393	missense
SCTR	0.812603	0.0836227	0.352735	0.95789	2	0.0901215	missense
MPST	0.812739	-0.122226	0.515954	0.760346	2	0.0900487	missense
AMY2A	0.812956	0.156151	0.659941	0.0511973	2	0.0899328	missense
HOXD10	0.813104	0.132603	0.560872	NA	1	0.0898538	missense
HYAL4	0.813167	-0.0673217	0.284849	0.243151	2	0.08982	missense
MAPK1	0.81319	0.154332	0.653084	NA	1	0.0898079	missense
MEDAG	0.81335	-0.142297	0.60268	0.502375	2	0.0897228	missense
AP5Z1	0.813351	-0.0321853	0.136317	0.857254	3	0.0897221	missense
KCNJ13	0.81341	-0.0650655	0.275667	0.106553	2	0.0896906	missense
NME2	0.813675	-0.0871323	0.369694	0.267601	2	0.0895489	missense
SH2B2	0.81386	-0.088072	0.37406	0.980426	2	0.0894501	missense
PKHD1L1	0.814165	0.0190101	0.0808745	0.895773	3	0.0892875	missense
TUBE1	0.814273	-0.0498032	0.212004	0.299956	2	0.0892298	missense
ORC1	0.814287	-0.0718417	0.30584	0.424888	3	0.0892227	missense
MAD1L1	0.814291	0.18838	0.801977	NA	1	0.0892205	missense
ZXDA	0.814343	0.203093	0.864863	NA	1	0.0891924	missense
DTHD1	0.814359	0.185161	0.788567	NA	1	0.0891843	missense
RPP30	0.814425	-0.120534	0.513519	0.984118	2	0.0891491	missense
VARS1	0.814452	0.0581724	0.247873	0.88901	2	0.0891343	missense
UBXN11	0.814458	0.188149	0.801727	NA	1	0.0891314	missense
RBPJ	0.814474	-0.218456	0.930952	NA	1	0.0891228	missense
PRR5	0.814519	-0.149477	0.637157	0.661417	2	0.0890986	missense
CSRNP3	0.814581	0.272381	1.16143	NA	1	0.0890659	missense
TIFAB	0.814664	-0.0839444	0.358103	NA	1	0.0890217	missense
TAF9B	0.814791	-0.197058	0.84123	NA	1	0.0889538	missense
PAFAH1B2	0.814804	0.276655	1.18111	NA	1	0.088947	missense
KLK10	0.814906	-0.097875	0.418088	0.172346	3	0.0888923	missense
SLC49A4	0.814965	-0.162878	0.695983	NA	1	0.0888611	missense
KDM1B	0.814965	0.0706011	0.301681	0.608113	2	0.0888609	missense
PAPSS2	0.815167	0.062586	0.26773	0.499408	3	0.0887532	missense
RAP2A	0.815175	0.271714	1.16239	NA	1	0.088749	missense
CELA2B	0.815288	0.0604433	0.258736	0.70714	2	0.088689	missense
TPR	0.815322	-0.0349852	0.149787	NA	1	0.0886711	missense
PTGR3	0.815399	0.150322	0.643869	NA	1	0.0886299	missense
USP32	0.81554	-0.0829946	0.355765	0.185786	2	0.0885548	missense
TOMM40	0.815564	-0.220889	0.946987	NA	1	0.0885421	missense
MMEL1	0.815686	-0.0313661	0.134562	0.973816	3	0.0884772	missense
TDP1	0.815692	-0.0781461	0.335263	0.239258	3	0.0884736	missense
SLC44A5	0.815693	0.273668	1.1741	NA	1	0.0884734	missense
ZDHHC2	0.815717	0.187195	0.803212	NA	1	0.0884607	missense
ACOXL	0.815769	0.0432733	0.18573	0.64181	3	0.0884329	missense
KDM4B	0.815858	0.147109	0.631708	NA	1	0.0883853	missense
MRPL54	0.815879	-0.161849	0.695081	NA	1	0.0883742	missense
TSEN54	0.815904	-0.160813	0.690729	NA	1	0.0883608	missense
FABP9	0.815906	0.277228	1.19078	NA	1	0.0883597	missense
TMEM138	0.815979	-0.160667	0.690389	NA	1	0.0883208	missense
GJB6	0.816082	-0.0633217	0.272249	0.102605	3	0.0882662	missense
FAM98A	0.816123	0.127973	0.55034	NA	1	0.0882445	missense
ARMC6	0.816336	0.0995095	0.428439	0.654727	2	0.0881313	missense
MEOX2	0.816463	-0.0739514	0.318624	0.65858	2	0.0880634	missense
PIAS1	0.81652	0.276734	1.1927	NA	1	0.0880334	missense
RALGPS2	0.816559	0.18481	0.796687	NA	1	0.0880125	missense
RNF114	0.816695	-0.135574	0.584882	0.146254	2	0.08794	missense
SLC25A43	0.816704	0.142783	0.616011	NA	1	0.0879352	missense
MRPS15	0.81675	-0.139067	0.600133	0.908733	2	0.087911	missense
CRYGC	0.816891	-0.0797938	0.344613	0.436976	3	0.0878361	missense
DNASE2	0.81699	0.133246	0.575782	0.0621703	2	0.0877831	missense
RNF223	0.817011	0.184275	0.79638	NA	1	0.0877719	missense
GNAT2	0.817021	0.0496029	0.21438	0.599593	3	0.0877667	missense
IRF2BPL	0.817047	-0.221965	0.959456	NA	1	0.087753	missense
LGALS8	0.817076	0.121669	0.526008	0.633408	2	0.0877373	missense
LLGL2	0.817494	0.0467992	0.202796	0.725188	3	0.0875154	missense
RNASE12	0.817516	-0.223285	0.967683	NA	1	0.0875039	missense
RPAP1	0.817766	-0.0789954	0.342833	0.82403	3	0.0873711	missense
NEXMIF	0.817836	-0.198292	0.860907	NA	1	0.0873339	missense
MEI1	0.817846	-0.232704	1.01036	NA	1	0.0873286	missense
C19orf81	0.818054	-0.130782	0.568495	NA	1	0.0872182	missense
B4GALT7	0.818187	-0.0593451	0.25816	0.826464	3	0.0871473	missense
TEDC2	0.818316	0.267956	1.16649	NA	1	0.0870791	missense
CDKN2A	0.818407	0.0771874	0.33619	0.202986	3	0.0870307	missense
NPEPPS	0.818513	0.184084	0.802257	NA	1	0.0869745	missense
CERS6	0.818539	0.0721319	0.314404	0.897525	3	0.0869604	missense
TPX2	0.818562	-0.113745	0.495846	0.850048	2	0.0869485	missense
SBK2	0.81865	-0.0960875	0.41908	0.333454	3	0.0869018	missense
DHX35	0.818765	0.071473	0.311927	0.831093	3	0.0868408	missense
LYSMD1	0.818859	0.270324	1.18038	NA	1	0.0867911	missense
PLPPR5	0.8189	-0.217198	0.94863	NA	1	0.0867692	missense
CBY1	0.819104	0.189419	0.828251	NA	1	0.0866608	missense
USP5	0.819182	-0.159815	0.699113	NA	1	0.0866195	missense
RBP2	0.819186	0.141092	0.61722	NA	2	0.0866176	missense
CACNG7	0.819355	-0.158755	0.695151	NA	1	0.086528	missense
DHCR7	0.81949	-0.0333993	0.146359	0.203329	3	0.0864562	missense
DNM1	0.819503	0.0689181	0.302029	0.23787	3	0.0864493	missense
ACP6	0.819504	-0.178501	0.78227	NA	1	0.086449	missense
ZSCAN12	0.819702	0.194002	0.851156	0.484308	2	0.0863439	missense
ANKFN1	0.819739	-0.0939979	0.412488	0.456476	2	0.0863242	missense
ZNF165	0.81985	-0.106993	0.469806	0.0447978	2	0.0862656	missense
ADGRE1	0.819916	-0.0653678	0.287138	0.78273	3	0.0862306	missense
SERPINI2	0.819921	-0.0717928	0.315369	0.121616	2	0.0862281	missense
RPL7L1	0.820027	0.100435	0.441452	0.579679	2	0.0861717	missense
SPICE1	0.820076	0.182905	0.804166	NA	1	0.0861459	missense
ACTL7B	0.820107	-0.0437467	0.192372	0.58236	3	0.0861295	missense
PIK3CG	0.820459	-0.0648964	0.285944	0.588136	3	0.0859431	missense
PPP1R3B	0.820486	-0.139556	0.615003	0.36112	2	0.0859288	missense
ANKRD13A	0.8205	0.0973723	0.429139	0.273506	2	0.0859213	missense
FOXN1	0.82057	-0.141529	0.62399	0.650195	2	0.0858846	missense
SSR3	0.820614	-0.130928	0.577401	NA	1	0.0858609	missense
FOXE3	0.820676	0.118874	0.524425	0.0141872	2	0.0858281	missense
COLEC11	0.820801	-0.0896851	0.395936	0.0408673	2	0.0857619	missense
GPRC5C	0.821051	0.0708596	0.313269	0.759613	3	0.0856301	missense
UNCX	0.82119	-0.0890672	0.394077	0.0679743	2	0.0855564	missense
ERCC2	0.821221	0.0335955	0.148669	0.507243	3	0.0855398	missense
ADAM32	0.821514	0.181011	0.802358	NA	1	0.0853852	missense
CPA3	0.821648	-0.0526811	0.233695	0.75678	3	0.0853144	missense
PTAFR	0.821752	0.267998	1.18956	NA	1	0.085259	missense
DMAC2L	0.821805	-0.0527161	0.23406	0.877597	3	0.0852314	missense
ANAPC1	0.821839	-0.0767079	0.340652	NA	1	0.085213	missense
FAM89B	0.82199	0.265152	1.17853	NA	1	0.0851333	missense
NPFFR1	0.822133	0.0772282	0.343538	0.946682	2	0.0850579	missense
PIH1D1	0.82235	-0.210701	0.938439	NA	1	0.0849432	missense
C1QC	0.822389	-0.104182	0.464118	0.733072	2	0.0849228	missense
LPIN2	0.822489	0.0468638	0.208891	0.0766851	3	0.0848701	missense
FAM83E	0.822673	-0.212455	0.948001	NA	1	0.0847729	missense
CCT2	0.822729	0.0958219	0.427706	0.90062	3	0.0847433	missense
LRRC15	0.822799	-0.210485	0.939891	NA	1	0.0847062	missense
RNF144A	0.822901	-0.208812	0.932968	NA	1	0.0846524	missense
CGB3	0.822907	0.0804148	0.359304	NA	1	0.0846491	missense
STARD8	0.823088	-0.0933856	0.417694	NA	1	0.0845535	missense
RFT1	0.82309	0.0375569	0.167985	0.835621	3	0.0845528	missense
PEX7	0.823112	0.0580962	0.259887	0.896049	3	0.0845411	missense
FSCN2	0.823148	-0.0438119	0.196028	0.375914	3	0.0845222	missense
PDSS1	0.823223	0.145664	0.652026	NA	1	0.0844825	missense
MFSD9	0.823357	-0.0410855	0.18405	0.152365	3	0.0844119	missense
ABHD2	0.823438	-0.212526	0.952497	NA	1	0.084369	missense
DTX2	0.823495	-0.083113	0.372618	0.0365206	3	0.0843388	missense
HMBS	0.82361	0.0442503	0.198517	0.563987	3	0.0842785	missense
KLHDC4	0.823711	-0.0488576	0.219314	0.0853056	3	0.0842251	missense
PRPSAP2	0.823836	0.131188	0.589307	0.737602	2	0.0841591	missense
SCN4B	0.823846	-0.102678	0.461263	0.478252	2	0.0841538	missense
SUN5	0.823914	0.258971	1.16384	NA	1	0.084118	missense
SLC25A32	0.823966	-0.0496449	0.223176	0.190506	3	0.0840909	missense
FAM234A	0.823966	0.119497	0.537196	0.42085	2	0.0840905	missense
STIMATE	0.824094	-0.208497	0.93798	NA	1	0.0840235	missense
KPNA2	0.824244	0.11383	0.51254	0.240376	2	0.083944	missense
IL1RAP	0.824603	0.131758	0.594499	0.593557	2	0.083755	missense
AMDHD1	0.824633	-0.0625991	0.282499	0.552025	2	0.0837394	missense
POLE3	0.824813	0.256817	1.16019	NA	1	0.0836443	missense
YKT6	0.824821	-0.155595	0.702944	NA	1	0.0836401	missense
BNIP3	0.824834	-0.133564	0.603456	0.055148	2	0.0836333	missense
HUWE1	0.824964	-0.223643	1.01121	NA	1	0.0835648	missense
SLC25A15	0.824983	0.0703788	0.318254	0.696421	2	0.0835549	missense
NPM2	0.825157	0.144011	0.651881	0.151475	2	0.0834632	missense
TNIP1	0.825534	0.0931114	0.422402	0.929545	3	0.0832651	missense
ADGRL1	0.825681	0.0418638	0.190079	0.619492	3	0.0831876	missense
ZFP62	0.825922	-0.208538	0.948184	NA	1	0.0830608	missense
TENT2	0.826024	-0.214821	0.977332	NA	1	0.0830072	missense
SPART	0.826067	0.0569129	0.258991	0.632638	3	0.0829847	missense
GBP3	0.826109	0.126226	0.574551	0.644848	2	0.0829626	missense
SLC66A1	0.826236	0.0750258	0.341755	0.0986044	3	0.0828957	missense
PCDHGB2	0.826282	-0.107804	0.491195	0.373586	2	0.0828714	missense
SLC29A2	0.826539	-0.0626362	0.285824	0.149511	3	0.0827367	missense
WDR43	0.826539	-0.0595338	0.271667	0.730805	3	0.0827366	missense
FKBP5	0.826731	0.103386	0.472305	0.240814	2	0.0826358	missense
PC	0.826844	-0.0171695	0.0784885	0.850196	3	0.0825765	missense
DDX56	0.826873	-0.100042	0.457413	0.608323	2	0.0825611	missense
HIP1R	0.826895	0.0633569	0.289717	0.527283	2	0.0825495	missense
SYNM	0.826965	0.0371215	0.169818	0.696066	3	0.0825127	missense
OBSL1	0.826983	-0.0417136	0.190845	0.541737	3	0.0825035	missense
SMIM24	0.827229	-0.204587	0.937366	NA	1	0.0823745	missense
RFK	0.827408	0.0736491	0.337797	0.108877	3	0.0822805	missense
RHOF	0.827498	0.177242	0.81337	NA	1	0.0822329	missense
CMKLR2	0.827565	-0.0606196	0.278293	0.828412	3	0.0821981	missense
EEFSEC	0.827583	0.0456618	0.209648	0.360952	3	0.0821885	missense
LRP5	0.827688	0.0236295	0.108557	0.328317	3	0.0821335	missense
HEPACAM2	0.827711	0.174647	0.802467	NA	1	0.0821213	missense
PARP11	0.827827	0.265106	1.21894	NA	1	0.0820603	missense
ALDH7A1	0.827856	-0.0527148	0.24242	0.868294	3	0.0820453	missense
BRD9	0.827963	0.173197	0.796988	NA	1	0.0819891	missense
FBXO9	0.827964	0.140393	0.646039	0.996928	2	0.0819885	missense
SOX1	0.827983	-0.100861	0.464181	0.759869	2	0.0819786	missense
CEP95	0.828142	0.0625555	0.288161	0.734761	3	0.0818952	missense
MYT1	0.828253	-0.109716	0.505739	0.315804	2	0.081837	missense
MPV17L	0.828312	-0.0415329	0.191513	0.231814	2	0.0818059	missense
OGFOD3	0.828414	0.0734261	0.338781	0.20702	2	0.0817527	missense
DSG3	0.828434	0.0926936	0.427732	0.345582	2	0.0817418	missense
EPHA4	0.828496	0.0651241	0.300623	0.50712	2	0.0817095	missense
CEMIP	0.828524	0.0483978	0.223449	0.536204	3	0.0816947	missense
BEST1	0.828529	0.036294	0.167572	0.196236	3	0.081692	missense
ZNF790	0.828576	0.189994	0.877455	NA	2	0.0816679	missense
LMO7	0.828732	0.0754153	0.348615	0.916154	2	0.0815861	missense
IGF2BP3	0.828791	0.25277	1.16886	NA	1	0.081555	missense
ZSCAN23	0.82891	0.252381	1.16789	NA	1	0.0814926	missense
ZSCAN30	0.828953	0.194782	0.901584	NA	1	0.0814701	missense
BPTF	0.829121	-0.11283	0.522773	0.723693	2	0.081382	missense
FNBP1	0.829273	-0.203091	0.941829	NA	1	0.0813027	missense
CORO7	0.829286	-0.118544	0.549788	0.201957	2	0.0812958	missense
DCAF12	0.829369	0.103493	0.480221	0.827726	2	0.0812524	missense
RPE	0.829461	-0.101492	0.471196	0.996259	2	0.0812039	missense
SLC15A2	0.829499	0.0809586	0.37595	0.903392	3	0.0811841	missense
AOC2	0.829613	-0.0761942	0.354066	0.422845	2	0.0811244	missense
MTMR2	0.829689	-0.0531565	0.247124	0.860329	3	0.0810848	missense
OR5W2	0.829725	-0.201959	0.939108	NA	1	0.0810657	missense
GIPC3	0.829732	0.0496247	0.230764	0.551097	2	0.081062	missense
IL17B	0.829861	0.0580317	0.270065	0.615495	2	0.0809947	missense
ANK1	0.829871	-0.0351345	0.163518	0.659304	3	0.0809892	missense
SPTLC2	0.829889	0.0937094	0.436174	0.472522	3	0.0809801	missense
CBX1	0.829954	0.249313	1.16089	NA	1	0.0809459	missense
RD3L	0.829974	0.131928	0.614372	NA	1	0.0809357	missense
SULT1A2	0.829991	0.0674182	0.313992	0.223556	2	0.0809265	missense
CCN3	0.830025	0.119456	0.556465	NA	1	0.0809088	missense
ATP6V1C2	0.830077	-0.115915	0.540138	0.235906	3	0.0808819	missense
TNPO2	0.830256	0.16999	0.792961	NA	1	0.0807881	missense
SLC22A2	0.830489	0.0373925	0.174671	0.218931	3	0.0806661	missense
SLC16A1	0.830532	0.0904248	0.422508	0.312558	3	0.0806436	missense
CYP4A22	0.83064	-0.063298	0.295951	0.739109	2	0.0805869	missense
SEMA3E	0.830647	0.11816	0.552483	NA	1	0.0805833	missense
FAM135B	0.830655	0.0967498	0.452394	0.22918	2	0.0805795	missense
S100G	0.830657	0.0108251	0.0506178	NA	1	0.0805784	missense
TGS1	0.830789	-0.148133	0.693218	NA	1	0.0805092	missense
BTNL9	0.830882	0.0810486	0.379493	0.406632	2	0.0804607	missense
TGM7	0.83098	-0.0381294	0.178638	0.912192	3	0.0804097	missense
ECE1	0.831069	-0.032122	0.150573	0.349413	3	0.0803632	missense
C1S	0.831099	0.136046	0.637835	0.0435583	2	0.0803474	missense
PCSK1	0.831232	0.0418261	0.196255	0.821064	3	0.0802775	missense
SLC35D3	0.831357	-0.203064	0.953525	NA	1	0.0802123	missense
FUT8	0.831534	0.124501	0.585238	0.330112	2	0.0801201	missense
GGT5	0.831549	-0.204111	0.959547	NA	1	0.0801124	missense
DNAJC25	0.831569	-0.122625	0.576542	NA	1	0.0801018	missense
FBXO31	0.831897	-0.127585	0.601052	0.394519	2	0.0799303	missense
NGEF	0.831966	-0.0996509	0.46965	0.52416	2	0.0798945	missense
ZNF541	0.832054	-0.20217	0.953324	NA	1	0.0798486	missense
C16orf82	0.832071	0.183234	0.864122	NA	1	0.0798399	missense
DCLK2	0.832167	0.0653136	0.308194	0.413616	2	0.0797897	missense
MRPL20	0.832268	0.106386	0.502312	0.537199	2	0.0797366	missense
ST18	0.832426	0.0509939	0.241001	0.774929	3	0.0796546	missense
PTK7	0.832512	-0.0575377	0.27207	0.819501	2	0.0796094	missense
CTHRC1	0.832539	-0.0866299	0.409701	0.0531392	2	0.0795955	missense
SLC13A2	0.832614	0.0997824	0.47212	0.333221	2	0.079556	missense
SLC28A2	0.83263	0.0916377	0.433625	0.381501	2	0.0795477	missense
LGI4	0.832651	0.065226	0.308684	0.558345	2	0.0795372	missense
PRPF40A	0.832663	-0.20132	0.95283	NA	1	0.0795305	missense
TXNDC15	0.832787	-0.198935	0.942244	NA	1	0.0794662	missense
CDH12	0.83287	0.0440492	0.208742	0.271173	3	0.0794227	missense
TBX10	0.832877	0.0401217	0.190139	0.418782	3	0.0794189	missense
USP29	0.833061	0.121962	0.57863	0.619483	2	0.0793233	missense
RDH14	0.833154	0.0795677	0.377711	0.783097	2	0.0792745	missense
LRP2BP	0.833275	-0.0891064	0.423303	0.246277	2	0.0792114	missense
JMJD4	0.833287	-0.0922393	0.438217	0.766619	2	0.0792053	missense
FAM151B	0.833629	-0.121926	0.580466	NA	1	0.079027	missense
CTNNA2	0.833744	-0.0983657	0.468625	0.137542	2	0.0789675	missense
TNK2	0.833772	-0.0503059	0.239705	0.65214	3	0.0789525	missense
PLD1	0.833796	-0.0416245	0.198367	0.768403	3	0.07894	missense
CYFIP1	0.833901	-0.0720254	0.343467	NA	1	0.0788856	missense
SPATS2L	0.834096	-0.196526	0.93829	NA	1	0.0787841	missense
CCDC50	0.834134	0.142615	0.681059	0.402163	2	0.078764	missense
CIZ1	0.834149	-0.199015	0.950483	NA	1	0.0787563	missense
CSRP2	0.834477	-0.0732508	0.350545	0.0196515	2	0.0785856	missense
MMP16	0.8345	-0.194896	0.932814	NA	1	0.0785735	missense
ZNF713	0.834937	-0.197459	0.947621	NA	1	0.0783461	missense
RGMB	0.835091	0.037524	0.180251	0.0630072	3	0.078266	missense
MR1	0.835123	0.0469444	0.225548	NA	1	0.0782494	missense
CELA3B	0.835195	0.043271	0.207991	0.456844	3	0.078212	missense
KCND1	0.835235	0.0789303	0.379488	NA	1	0.0781911	missense
GATA5	0.835464	0.0395806	0.190567	0.123159	3	0.0780725	missense
DNAH14	0.835471	-0.0383035	0.184427	0.3204	3	0.0780684	missense
KIAA0586	0.835521	-0.0827508	0.398556	0.0183621	2	0.0780428	missense
TECTA	0.835528	-0.0286167	0.137834	0.439807	3	0.0780389	missense
ANXA6	0.835876	-0.0725818	0.350347	0.482503	2	0.0778581	missense
FMNL2	0.836033	-0.0477258	0.230592	0.644164	2	0.0777768	missense
AGO1	0.836472	-0.198665	0.962487	NA	1	0.0775486	missense
NOS2	0.836828	-0.0606033	0.294259	0.815855	3	0.0773638	missense
SAMD14	0.836829	-0.196633	0.954755	NA	1	0.0773632	missense
PIEZO2	0.836876	0.0282246	0.137085	0.323366	3	0.0773386	missense
RPS6KL1	0.836895	-0.0807077	0.392039	0.300537	3	0.0773288	missense
DYM	0.836906	0.0367959	0.178749	0.69743	3	0.0773232	missense
HOXC12	0.837052	-0.0523948	0.254757	0.883458	3	0.0772475	missense
MYSM1	0.83713	0.166087	0.807948	NA	1	0.077207	missense
LIMK1	0.837135	0.0712515	0.346622	0.00538508	3	0.0772045	missense
ESRRG	0.837364	-0.129483	0.630803	NA	1	0.0770858	missense
PXN	0.83742	-0.0503538	0.245395	0.713267	2	0.0770567	missense
TRPM4	0.83746	-0.0433079	0.211111	0.710395	3	0.0770357	missense
KXD1	0.83762	0.238182	1.16221	NA	1	0.0769528	missense
PLXNA1	0.83765	0.0114556	0.0559084	0.345631	3	0.0769373	missense
TMEM236	0.837695	0.0386689	0.188773	0.568376	2	0.0769143	missense
NEK2	0.837737	-0.123786	0.604456	0.0539086	2	0.0768923	missense
CCT6B	0.837862	-0.0421372	0.20592	0.220453	3	0.0768274	missense
STAT3	0.837974	-0.0617676	0.302064	0.426106	3	0.0767694	missense
G3BP1	0.838324	-0.19468	0.954137	NA	1	0.076588	missense
CSNKA2IP	0.838466	-0.211967	1.03978	NA	1	0.0765148	missense
GANAB	0.838529	-0.0389158	0.190975	0.0550535	3	0.0764817	missense
CASD1	0.838533	0.162935	0.799601	NA	1	0.0764797	missense
BET1L	0.838625	0.105529	0.518182	0.295698	2	0.076432	missense
WDR48	0.838647	0.0664088	0.326134	NA	1	0.0764208	missense
USP1	0.838698	-0.0433486	0.212953	NA	1	0.0763945	missense
PGK2	0.838841	0.0425618	0.209275	0.632765	3	0.0763206	missense
MUSTN1	0.838844	0.236291	1.16186	NA	1	0.0763188	missense
ST8SIA4	0.838849	0.236225	1.16158	NA	1	0.0763162	missense
MYADM	0.838931	0.236805	1.16503	NA	1	0.0762739	missense
CEP78	0.83913	-0.0771751	0.380161	0.832791	2	0.0761707	missense
CCR9	0.839191	0.0942977	0.464686	0.789543	2	0.076139	missense
AKAP8	0.839258	-0.192185	0.947462	NA	1	0.0761043	missense
CTCFL	0.839413	0.239669	1.1827	NA	1	0.0760245	missense
ACSM2B	0.839425	-0.0709889	0.350341	0.889217	2	0.0760179	missense
MMS22L	0.839695	0.233102	1.15235	NA	1	0.0758786	missense
ARHGEF25	0.839755	-0.192605	0.952512	NA	1	0.0758475	missense
ORAI3	0.839758	0.230926	1.14205	NA	1	0.0758457	missense
C9orf85	0.839913	0.160516	0.794614	NA	1	0.0757658	missense
C4orf47	0.839945	0.114001	0.564464	NA	1	0.0757492	missense
DEPTOR	0.840059	-0.0641279	0.317751	0.368043	2	0.0756901	missense
TOMM70	0.84007	0.123128	0.610137	0.659107	2	0.0756846	missense
ETFA	0.840169	-0.0792407	0.392909	0.614211	2	0.0756331	missense
SSC5D	0.840271	0.14579	0.723356	NA	1	0.0755807	missense
NUDT19	0.84029	-0.0680519	0.337688	0.419795	2	0.075571	missense
ATP8B3	0.840383	-0.0303313	0.150599	0.521434	3	0.075523	missense
C8orf76	0.840484	0.11598	0.57623	0.814353	2	0.0754706	missense
NUP85	0.840507	-0.0663493	0.329693	0.417857	2	0.0754589	missense
BLZF1	0.840645	-0.189202	0.940983	NA	1	0.0753872	missense
STX10	0.84071	0.131879	0.656162	NA	1	0.0753539	missense
HDAC3	0.840748	-0.19305	0.960748	NA	1	0.0753343	missense
DDX11	0.840824	0.0442672	0.22041	0.123775	3	0.0752951	missense
SYNGR2	0.841043	-0.118699	0.59184	NA	1	0.0751817	missense
MYO18B	0.841178	0.0227246	0.113403	0.519451	3	0.0751123	missense
RACGAP1	0.841392	0.1597	0.79805	NA	1	0.0750014	missense
SEC23B	0.841427	-0.0315588	0.15774	0.00638965	3	0.0749834	missense
SERPINB3	0.841489	-0.0655074	0.327555	0.810038	2	0.0749514	missense
STARD7	0.841569	0.0849126	0.424802	0.239672	2	0.0749104	missense
SMC5	0.841596	0.126905	0.634994	NA	2	0.0748961	missense
SMDT1	0.841597	0.237503	1.1884	NA	1	0.0748956	missense
TRIM41	0.841624	0.231655	1.15934	NA	1	0.0748819	missense
ALOX15B	0.841627	-0.0344669	0.172496	0.705624	3	0.0748804	missense
PRDM9	0.841641	-0.0896605	0.448762	0.623302	2	0.0748732	missense
UPF2	0.841698	-0.188651	0.944568	NA	1	0.0748437	missense
PIK3R3	0.841961	0.0565344	0.283542	0.528927	2	0.0747083	missense
MCM8	0.841961	-0.0745087	0.373691	0.205972	2	0.074708	missense
PRSS16	0.841992	0.227417	1.14081	NA	1	0.074692	missense
KMT2E	0.841995	-0.0540676	0.271231	0.458419	2	0.0746904	missense
CDC14A	0.842231	0.143455	0.720732	NA	1	0.0745688	missense
LRRC8A	0.842377	-0.191445	0.962741	NA	1	0.0744937	missense
ZNF112	0.842388	0.237252	1.19318	NA	1	0.0744877	missense
AREL1	0.842512	-0.0753027	0.379012	0.190225	2	0.0744239	missense
RPS26	0.842632	0.226485	1.14082	NA	1	0.0743623	missense
ANHX	0.842658	0.0842192	0.424288	0.146349	2	0.0743488	missense
ADAMTS6	0.842698	-0.0710275	0.357923	0.4993	3	0.074328	missense
RECQL5	0.84272	-0.0464625	0.234167	0.682768	3	0.0743168	missense
ATXN1	0.842722	0.0853926	0.430377	0.987713	2	0.0743159	missense
EARS2	0.842766	-0.0714831	0.360375	0.191867	2	0.0742932	missense
FARSA	0.842773	0.107232	0.540627	0.626089	2	0.0742896	missense
UGT1A3	0.842839	0.105106	0.530131	0.710216	2	0.0742554	missense
RPP25	0.842872	0.130488	0.658293	NA	1	0.0742384	missense
FAM222A	0.842898	0.128719	0.649478	NA	1	0.0742252	missense
SGSM2	0.843025	0.0655543	0.331038	0.427262	2	0.0741597	missense
TRIML1	0.843236	0.157902	0.798465	NA	1	0.074051	missense
SUSD6	0.843291	0.0786212	0.397707	0.282626	2	0.0740227	missense
DNAJB12	0.843443	-0.184851	0.935992	NA	1	0.0739444	missense
CISH	0.843744	0.155914	0.79101	NA	1	0.0737895	missense
MYO1B	0.843798	0.0351121	0.1782	0.73648	3	0.0737613	missense
FAM91A1	0.844024	-0.188317	0.957142	NA	1	0.0736453	missense
ZNF354C	0.844161	-0.192736	0.980478	NA	1	0.0735746	missense
RNASEH2C	0.844162	-0.116013	0.590176	0.258717	2	0.0735744	missense
LYL1	0.844171	0.0774286	0.393917	0.600172	2	0.0735693	missense
SASH1	0.844694	-0.0523112	0.26704	0.25844	2	0.0733006	missense
KCNJ11	0.844792	-0.0477216	0.243766	0.482475	3	0.0732502	missense
DSC1	0.844807	0.0546592	0.279232	0.310281	2	0.0732426	missense
PAOX	0.844823	-0.0386014	0.197219	0.821097	3	0.0732343	missense
SORT1	0.844825	-0.189832	0.96989	NA	1	0.073233	missense
ZBTB41	0.844867	0.233759	1.19465	NA	1	0.0732117	missense
GPR26	0.844888	0.225489	1.15254	NA	1	0.0732008	missense
SHMT2	0.844898	-0.114782	0.586725	NA	1	0.0731955	missense
PLOD2	0.845064	0.0439911	0.225111	0.4465	3	0.0731102	missense
FBXO32	0.845105	0.223409	1.14353	NA	1	0.0730891	missense
ACOT1	0.845279	-0.0563419	0.288717	0.126435	2	0.0729999	missense
DOHH	0.845345	0.094109	0.482457	0.103194	2	0.0729663	missense
DOLK	0.845426	0.0479469	0.245934	0.682508	2	0.0729246	missense
H4C2	0.84555	-0.108941	0.559247	NA	1	0.0728609	missense
CSNK1A1L	0.845609	-0.098188	0.504242	0.773426	2	0.0728304	missense
ADAM18	0.845646	0.0539676	0.277216	0.15332	2	0.0728116	missense
NUDCD1	0.84565	-0.0883379	0.45378	NA	1	0.0728093	missense
ARL8B	0.845711	-0.187975	0.965987	NA	1	0.0727781	missense
TRAF7	0.845786	0.221113	1.13683	NA	1	0.0727398	missense
RPL23	0.845931	0.0712579	0.366717	0.73297	2	0.0726651	missense
PLAUR	0.845931	0.153383	0.789363	NA	1	0.0726649	missense
RSAD2	0.845945	0.0517549	0.266373	0.191972	2	0.0726578	missense
CSHL1	0.846065	0.0654783	0.337271	0.0839147	2	0.0725963	missense
DLGAP2	0.846081	0.11521	0.593492	NA	1	0.0725882	missense
KCNK6	0.846304	-0.187438	0.966991	NA	1	0.0724737	missense
ABHD18	0.846304	-0.0722299	0.372635	0.0464132	3	0.0724734	missense
IGSF9B	0.846381	0.12372	0.63859	NA	1	0.0724344	missense
NDRG2	0.846525	0.133938	0.691992	0.0733875	2	0.0723603	missense
ADAMTS2	0.84682	0.0448614	0.232228	0.672328	3	0.072209	missense
THEG	0.846828	0.131193	0.679168	0.0451952	2	0.0722049	missense
STIP1	0.846835	0.158711	0.821663	NA	1	0.0722011	missense
APOA1	0.846973	-0.115882	0.600482	0.147527	2	0.0721303	missense
FILIP1L	0.84701	0.0800639	0.41498	0.649392	2	0.0721113	missense
HABP2	0.847076	0.0313295	0.162455	0.760192	3	0.0720776	missense
KCNN2	0.847179	0.0776916	0.403135	0.182978	2	0.0720247	missense
FLNA	0.847212	-0.0273474	0.141934	NA	1	0.0720079	missense
SMAD1	0.847453	-0.0724415	0.376575	0.137148	2	0.0718844	missense
WT1	0.847489	-0.0680199	0.353675	0.677088	2	0.071866	missense
FAM102B	0.847521	-0.134397	0.698955	NA	1	0.0718495	missense
NPHP3	0.847701	-0.0269521	0.140337	0.38251	3	0.0717573	missense
CCDC148	0.847733	-0.189492	0.986877	NA	1	0.0717409	missense
ELMO2	0.848015	0.154806	0.807743	NA	1	0.0715966	missense
RBMXL2	0.848063	0.0763935	0.398732	0.326667	2	0.0715721	missense
TMLHE	0.848184	0.0660456	0.345	NA	1	0.07151	missense
CALHM2	0.848349	0.152692	0.798493	NA	1	0.0714252	missense
TXNIP	0.848361	0.10663	0.55766	NA	1	0.0714192	missense
PIK3CB	0.848394	0.0682412	0.356971	0.698498	2	0.0714023	missense
RPE65	0.84852	0.0327905	0.171672	0.707124	3	0.0713377	missense
SPINK2	0.84854	-0.184149	0.964223	NA	1	0.0713279	missense
CLIC2	0.848558	0.134892	0.706396	NA	1	0.0713184	missense
PRNP	0.848558	0.0470593	0.246438	0.439789	2	0.0713183	missense
SOX8	0.848656	-0.0639636	0.33518	0.916666	2	0.0712684	missense
FZD4	0.848735	0.0415891	0.218049	0.493806	2	0.071228	missense
DAND5	0.849147	-0.184629	0.970677	NA	1	0.0710169	missense
PTX4	0.849154	0.220727	1.16051	NA	1	0.0710136	missense
WDHD1	0.84916	0.0490333	0.257812	0.488226	2	0.0710106	missense
ENTPD3	0.849254	0.0848953	0.446651	0.240014	2	0.0709626	missense
TRMT13	0.849263	0.150836	0.793627	NA	1	0.0709581	missense
GALNT3	0.849379	0.0685366	0.360889	0.309603	2	0.0708983	missense
VWDE	0.849385	-0.0300955	0.158478	0.74736	3	0.0708953	missense
OLFM4	0.849406	0.050881	0.26797	0.831986	2	0.0708846	missense
POR	0.849458	0.0232255	0.122362	0.172484	3	0.0708579	missense
UCMA	0.849506	-0.187147	0.986292	NA	1	0.0708334	missense
ZNF638	0.849534	-0.182453	0.961732	NA	1	0.0708191	missense
SOX2	0.849535	0.123077	0.648757	NA	1	0.0708186	missense
EXOSC7	0.849742	-0.0826347	0.436187	0.229277	2	0.0707131	missense
KRT73	0.849799	0.0309279	0.163316	0.0892817	3	0.0706838	missense
TLL2	0.849892	0.0377688	0.199564	0.623853	3	0.0706363	missense
DLGAP1	0.849921	-0.0987102	0.52167	0.854063	2	0.0706216	missense
FICD	0.850068	0.0527783	0.279204	0.402368	3	0.0705463	missense
MUC5B	0.850146	0.0636549	0.336919	0.416026	2	0.0705065	missense
MGAT4B	0.850256	-0.182561	0.966997	NA	1	0.0704504	missense
CTSD	0.850344	0.0911648	0.483172	0.526635	2	0.0704054	missense
TSEN34	0.850802	-0.181332	0.964041	NA	1	0.0701717	missense
RRBP1	0.85098	0.213221	1.13495	NA	1	0.0700807	missense
VASH1	0.851007	-0.180642	0.961713	NA	1	0.070067	missense
EVI5L	0.851234	-0.161531	0.861294	NA	1	0.069951	missense
RMDN2	0.851254	0.21688	1.15657	NA	1	0.069941	missense
FOXK2	0.851282	0.0369655	0.197167	0.0862414	3	0.0699266	missense
NIPA2	0.851383	0.135899	0.725357	NA	1	0.0698752	missense
RACK1	0.851477	0.14753	0.787946	NA	1	0.0698271	missense
RHBDF1	0.851754	-0.0502483	0.268879	0.814426	3	0.0696857	missense
LINGO2	0.851821	-0.0601484	0.322002	0.851227	3	0.0696517	missense
DNAJC2	0.851835	0.211743	1.13366	NA	1	0.0696446	missense
RIN1	0.851897	-0.181715	0.973308	NA	1	0.0696128	missense
UBQLNL	0.852156	-0.0889439	0.47725	0.195705	2	0.0694807	missense
TARBP2	0.852304	0.116641	0.626499	0.302027	2	0.0694056	missense
ARHGEF11	0.852309	-0.0365783	0.196475	0.787415	3	0.0694029	missense
STRN3	0.852477	-0.044893	0.241413	0.396578	3	0.0693175	missense
SYPL1	0.852584	0.15163	0.815999	NA	1	0.0692626	missense
UTP6	0.852617	0.0934817	0.503185	0.550104	2	0.0692459	missense
TTC3	0.852769	-0.177523	0.956554	NA	1	0.0691684	missense
RNGTT	0.852842	-0.0936188	0.504702	NA	1	0.0691314	missense
MYOF	0.852848	-0.0177849	0.0958824	0.246927	3	0.0691285	missense
FIBP	0.853034	-0.0540717	0.291888	0.476253	2	0.0690335	missense
GUF1	0.853045	-0.0125453	0.067727	0.410167	3	0.0690278	missense
NQO1	0.853058	0.118579	0.640216	NA	1	0.0690214	missense
SLC13A4	0.853071	0.0799296	0.431581	0.85458	2	0.0690149	missense
GMDS	0.853149	0.0675525	0.364948	0.975904	2	0.068975	missense
RASSF9	0.853225	0.208472	1.12684	NA	1	0.0689365	missense
AXL	0.853422	0.0436343	0.236174	0.112471	3	0.0688363	missense
CFAP70	0.853428	0.0651256	0.352514	0.10201	2	0.068833	missense
COL1A1	0.853437	0.024873	0.134641	0.883025	3	0.0688287	missense
SIK3	0.853524	-0.0461644	0.250046	0.438496	2	0.0687843	missense
RGS17	0.853636	0.214155	1.16085	NA	1	0.0687272	missense
UBIAD1	0.853794	0.045993	0.249582	0.387765	3	0.068647	missense
TRAPPC6A	0.853841	0.0481524	0.261386	0.353982	3	0.0686229	missense
SLC30A8	0.853929	-0.0917728	0.498474	NA	1	0.0685782	missense
ENGASE	0.854146	0.0925857	0.503645	NA	1	0.0684679	missense
PKD1L2	0.854213	0.0424423	0.230983	0.143439	3	0.068434	missense
CACNA2D1	0.854447	0.0654198	0.356613	0.341227	3	0.0683148	missense
CFAP61	0.854507	0.0691427	0.377065	0.29038	2	0.0682842	missense
KRT76	0.85453	0.0326232	0.177937	0.164783	3	0.0682725	missense
EPOR	0.854841	-0.056105	0.306677	0.496938	3	0.0681145	missense
MMP26	0.854846	0.210404	1.15013	NA	1	0.0681122	missense
PROP1	0.854951	0.0640305	0.350267	0.0735668	3	0.0680586	missense
SULT4A1	0.854984	-0.110879	0.606686	0.671592	2	0.0680418	missense
RHBDL2	0.85501	-0.11239	0.615062	0.567116	2	0.0680289	missense
ZNF567	0.855132	-0.174904	0.957987	NA	1	0.0679669	missense
WFDC5	0.855217	-0.12916	0.70786	NA	1	0.0679237	missense
PLD2	0.855222	-0.0173716	0.095208	0.382428	2	0.067921	missense
EFNA3	0.855555	-0.174441	0.95828	NA	1	0.0677521	missense
ZNF846	0.855691	0.0707715	0.389149	0.755843	2	0.0676831	missense
SLC35E4	0.855737	0.0841282	0.462743	0.873879	3	0.0676596	missense
SNAP29	0.855765	0.145909	0.80272	NA	1	0.0676457	missense
OR51B5	0.855866	-0.107337	0.590936	NA	1	0.0675943	missense
ALOXE3	0.855984	0.0261089	0.143859	0.19525	3	0.0675345	missense
TIAM1	0.855987	-0.0593165	0.32684	0.276805	2	0.0675327	missense
PUS7L	0.855997	-0.051747	0.285152	0.362424	2	0.0675275	missense
ADH7	0.856003	0.210089	1.15774	NA	1	0.0675248	missense
A2M	0.856071	-0.0336119	0.185314	0.784168	2	0.0674902	missense
ARMC8	0.856158	-0.174341	0.961789	NA	1	0.0674463	missense
CUL2	0.856519	-0.09132	0.505068	NA	1	0.067263	missense
RIMOC1	0.856564	0.112733	0.623697	NA	1	0.0672401	missense
BTK	0.856721	0.101608	0.562771	NA	1	0.0671608	missense
SHMT1	0.856951	0.0500497	0.277658	0.523603	2	0.067044	missense
MIXL1	0.856998	0.0641623	0.356067	0.727911	2	0.0670203	missense
AGGF1	0.857031	-0.0716849	0.397907	0.154646	2	0.0670036	missense
AGO2	0.85708	-0.173865	0.965421	NA	1	0.0669788	missense
RRM2	0.857272	0.127407	0.708412	NA	1	0.0668815	missense
RAB11FIP3	0.857414	-0.17283	0.96195	NA	1	0.0668092	missense
DNAJB2	0.857462	-0.175126	0.97506	NA	1	0.066785	missense
SLIT1	0.857477	-0.0339474	0.189031	0.434891	3	0.0667774	missense
ALX1	0.857634	-0.0618215	0.344627	NA	1	0.066698	missense
NFXL1	0.857763	-0.126298	0.7047	NA	1	0.0666328	missense
TNFRSF13B	0.857766	-0.0458607	0.255893	0.486034	3	0.066631	missense
MYH10	0.857844	-0.0255459	0.14262	0.645166	3	0.0665916	missense
CSTPP1	0.857964	0.101026	0.564497	0.891364	2	0.066531	missense
TCN2	0.857989	0.207404	1.15911	NA	1	0.0665181	missense
ANXA3	0.858134	0.120949	0.676636	0.385679	2	0.0664449	missense
CBLB	0.858159	-0.0526928	0.294836	0.201327	3	0.0664324	missense
VPS4B	0.858179	0.0494119	0.276518	0.0602208	3	0.0664222	missense
SCMH1	0.858396	0.140863	0.789519	NA	1	0.0663123	missense
TMEM254	0.858399	0.209816	1.17602	NA	1	0.0663106	missense
ADAMTS19	0.858526	-0.0545905	0.306256	0.619791	2	0.0662467	missense
PDAP1	0.85859	-0.122528	0.687701	NA	1	0.0662144	missense
OR1E1	0.858634	0.115693	0.649547	NA	1	0.0661917	missense
KLHL24	0.858816	0.0466913	0.262485	0.256073	3	0.0660999	missense
PPP4R3B	0.858825	0.0817791	0.459767	NA	1	0.0660955	missense
UACA	0.85883	0.0701577	0.394446	0.139051	2	0.0660928	missense
CAMK2B	0.858843	0.202534	1.13881	NA	1	0.066086	missense
CCDC65	0.858865	0.106353	0.598093	NA	1	0.0660752	missense
DIXDC1	0.858907	-0.103767	0.583728	NA	1	0.0660539	missense
EMC2	0.859133	0.11748	0.661944	0.0166754	2	0.0659394	missense
PGBD2	0.859205	0.201503	1.13595	NA	1	0.0659034	missense
C5orf34	0.859332	-0.0651053	0.36736	0.860208	2	0.065839	missense
SLCO3A1	0.859336	-0.101051	0.570202	NA	1	0.065837	missense
WNT3	0.859358	0.114891	0.648401	NA	1	0.0658257	missense
TMEM117	0.85939	-0.171961	0.970704	NA	1	0.0658097	missense
PYROXD1	0.859529	0.0820906	0.463859	0.858879	2	0.0657393	missense
FAM126B	0.859629	0.0762733	0.431297	NA	1	0.0656888	missense
SHISAL1	0.860046	0.201134	1.14076	NA	1	0.0654784	missense
GOT1L1	0.860121	0.041996	0.238315	0.0955806	3	0.0654407	missense
DDI1	0.860174	0.0482416	0.273862	0.876662	3	0.0654138	missense
ABCA7	0.860175	-0.0111307	0.0631881	0.792778	3	0.0654131	missense
PRKCI	0.860215	0.139388	0.791524	NA	1	0.0653929	missense
PHF21B	0.860239	0.111049	0.630712	NA	1	0.0653809	missense
FMN2	0.860273	0.0572934	0.325481	0.260452	3	0.0653638	missense
ACTG2	0.860291	-0.0711906	0.404484	0.0545548	2	0.0653545	missense
IRF1	0.860359	0.0989215	0.562319	NA	1	0.0653202	missense
NDUFS2	0.860455	0.0423368	0.24083	0.111547	3	0.0652719	missense
PRPF4B	0.860456	-0.173438	0.9866	NA	1	0.0652712	missense
KRT7	0.860574	-0.012021	0.06844	0.312281	3	0.0652117	missense
NKAIN3	0.860576	0.139149	0.792236	NA	1	0.0652108	missense
EIF2B1	0.860688	0.0435783	0.248312	0.451482	2	0.0651541	missense
OPN1SW	0.860711	0.0550891	0.313954	0.726597	3	0.0651424	missense
GSK3B	0.860747	-0.170111	0.969717	NA	1	0.0651246	missense
FIGN	0.860762	0.0417584	0.238069	0.813845	3	0.065117	missense
SLC5A10	0.86079	-0.0158879	0.0905969	0.49843	3	0.065103	missense
NR0B2	0.860851	-0.0483645	0.275909	0.449803	2	0.0650722	missense
SLC12A3	0.860985	0.0449766	0.256832	0.9311	2	0.0650046	missense
TASOR	0.861049	0.13903	0.79428	NA	1	0.0649723	missense
SETD6	0.861085	-0.0486531	0.278028	0.709912	2	0.0649542	missense
STK36	0.861096	0.0386759	0.221032	0.86663	3	0.0649483	missense
NR4A3	0.861179	0.0734572	0.420058	0.943671	2	0.0649066	missense
POMT1	0.861225	-0.0235695	0.134825	0.833248	3	0.0648836	missense
DYNC1H1	0.861337	0.0550417	0.315113	0.224513	2	0.0648271	missense
ABCA6	0.861651	-0.0275918	0.158325	0.14901	3	0.0646689	missense
SHQ1	0.861694	-0.0508516	0.291885	0.816853	3	0.0646469	missense
WNT10A	0.86177	0.0343824	0.197462	0.719249	3	0.0646087	missense
FANCM	0.861803	-0.0596908	0.342894	0.386798	2	0.064592	missense
SLC39A7	0.861804	-0.167012	0.959407	NA	1	0.0645914	missense
ANKH	0.861816	0.0386737	0.222182	0.780442	2	0.0645857	missense
ARHGAP44	0.861846	-0.168782	0.969876	NA	1	0.0645702	missense
KCNE1	0.86192	-0.0497367	0.285957	0.556795	2	0.0645331	missense
ZNF397	0.86197	0.197648	1.13678	NA	1	0.0645079	missense
ANKRD52	0.861994	-0.0599871	0.345079	0.133291	2	0.0644956	missense
CYLD	0.862139	0.0966396	0.556513	NA	1	0.0644227	missense
KIF3B	0.862275	-0.062283	0.359025	0.959031	2	0.064354	missense
PDCL3	0.862318	0.0978262	0.564086	0.147775	2	0.0643326	missense
AGO3	0.862434	0.201466	1.16268	NA	1	0.064274	missense
TDGF1	0.862467	0.0795315	0.459098	0.270859	2	0.0642574	missense
PTGIS	0.862606	-0.0449255	0.259598	0.704826	2	0.0641875	missense
KRT12	0.862756	0.0644075	0.372583	0.364061	2	0.0641122	missense
HSPD1	0.86286	-0.0342389	0.198217	0.762723	3	0.0640595	missense
MED20	0.862968	-0.0994051	0.575937	NA	1	0.0640053	missense
MLLT10	0.862999	-0.0898401	0.520636	NA	1	0.0639899	missense
RHNO1	0.863142	-0.163118	0.946294	NA	1	0.0639177	missense
CFAP276	0.863233	-0.167363	0.971575	NA	1	0.0638718	missense
TRIOBP	0.863274	0.0673375	0.391025	0.257275	2	0.0638513	missense
F2R	0.863338	-0.0476462	0.276809	NA	1	0.0638192	missense
SPINK7	0.863598	0.193801	1.12809	NA	1	0.0636881	missense
DNAJC5B	0.863781	-0.0641737	0.374053	0.345521	2	0.0635964	missense
CYB5R1	0.863891	0.0414582	0.241847	0.705274	3	0.063541	missense
POLR3E	0.863906	0.0932184	0.54385	NA	1	0.0635337	missense
FAM53C	0.863915	-0.118227	0.689801	0.0629904	2	0.0635291	missense
B4GALNT4	0.863919	0.0966126	0.56371	0.072986	2	0.0635268	missense
ARHGEF10L	0.863958	-0.0736264	0.429713	0.433272	2	0.0635076	missense
MYH9	0.863963	0.0211855	0.123652	0.514273	3	0.063505	missense
RIGI	0.863987	-0.118038	0.689063	NA	1	0.063493	missense
IL1RL2	0.864107	0.194997	1.13934	NA	1	0.0634325	missense
RBM20	0.86427	-0.0550372	0.321966	0.95676	2	0.0633504	missense
PAIP1	0.864272	0.200532	1.17312	NA	1	0.0633497	missense
BCL9L	0.864457	-0.0509009	0.298183	0.636167	2	0.0632567	missense
TEAD1	0.864655	-0.163015	0.956376	NA	1	0.0631569	missense
PCYOX1L	0.864804	-0.0293714	0.172507	0.432269	2	0.0630824	missense
SARM1	0.864813	-0.107984	0.634262	NA	1	0.0630778	missense
THSD7A	0.864896	0.0505528	0.297115	0.245078	3	0.0630362	missense
VIPR2	0.864957	0.0937905	0.551489	0.945023	2	0.0630056	missense
EFNA2	0.865031	0.116237	0.683853	0.861728	2	0.0629685	missense
DHDDS	0.865184	0.108727	0.640399	NA	1	0.0628917	missense
GINM1	0.865276	0.193744	1.14195	NA	1	0.0628451	missense
DCHS2	0.865347	-0.0224614	0.13246	0.79806	3	0.0628095	missense
TMPRSS4	0.865374	0.0712693	0.420376	0.738464	2	0.062796	missense
ACAP3	0.865397	-0.117907	0.695583	NA	1	0.0627845	missense
FNDC1	0.865456	-0.0493932	0.291519	0.3245	2	0.0627552	missense
CHRM2	0.86552	0.194956	1.15119	NA	1	0.0627229	missense
CA2	0.865648	0.0756819	0.447322	0.705024	2	0.0626586	missense
OASL	0.865675	0.193005	1.14099	NA	1	0.0626452	missense
TMED4	0.865723	-0.164882	0.975094	NA	1	0.0626208	missense
FUS	0.86578	0.0573734	0.339444	0.0235322	2	0.0625926	missense
NRROS	0.865914	0.200647	1.18831	NA	1	0.0625252	missense
AP4B1	0.866124	0.0838091	0.497137	NA	1	0.0624198	missense
MRPS23	0.866156	-0.167189	0.991965	NA	1	0.0624039	missense
SNAP23	0.866251	-0.168064	0.997875	NA	1	0.0623562	missense
GALNT10	0.866374	-0.0399147	0.237212	0.650436	2	0.0622946	missense
MMP7	0.86642	0.0754247	0.448403	0.787996	2	0.0622715	missense
MAPK8IP1	0.866489	0.0600104	0.35695	0.704911	2	0.0622371	missense
DIO2	0.866688	0.19374	1.15412	NA	1	0.0621373	missense
KCNAB1	0.866705	-0.102175	0.60875	0.0269062	2	0.0621285	missense
DNAJC28	0.866781	-0.0869506	0.51834	0.701666	2	0.0620904	missense
C2CD2	0.866801	0.0866498	0.516624	0.988593	2	0.0620805	missense
TTI1	0.867123	0.0392993	0.234883	0.0737892	2	0.0619194	missense
TMEM177	0.86721	-0.162811	0.973732	NA	1	0.0618755	missense
SYNJ2	0.867391	-0.0206627	0.123748	0.757727	3	0.0617853	missense
NABP1	0.867409	0.131344	0.786725	NA	1	0.0617758	missense
POLR1E	0.867464	-0.16194	0.970395	NA	1	0.0617487	missense
C6	0.86751	0.0152769	0.0915763	0.638901	3	0.0617254	missense
RXFP3	0.867585	-0.0608312	0.364855	0.521103	2	0.061688	missense
ANKRD29	0.867614	-0.0858583	0.515077	NA	1	0.0616735	missense
OTOG	0.867728	0.0235518	0.141414	0.521139	3	0.0616165	missense
CDC42EP2	0.867755	0.0673674	0.404582	0.157403	2	0.0616031	missense
SLC7A9	0.867817	-0.0664764	0.399421	0.0212716	2	0.0615718	missense
GZMH	0.868019	0.0560041	0.337019	0.299478	2	0.0614707	missense
PDE4A	0.868272	-0.131365	0.792052	NA	1	0.0613443	missense
CREG2	0.868397	-0.16491	0.995265	NA	1	0.0612816	missense
A2ML1	0.868463	-0.0321646	0.194217	0.713745	3	0.0612488	missense
AQR	0.868537	-0.0334769	0.202256	0.340743	3	0.0612118	missense
RASSF5	0.868668	-0.132516	0.801426	NA	1	0.0611462	missense
IRX2	0.868724	-0.118946	0.719666	NA	1	0.0611183	missense
HPSE	0.868776	0.0651987	0.394634	0.303505	2	0.0610921	missense
PCDHA13	0.868849	-0.0360576	0.218371	0.400548	3	0.0610556	missense
SF3A1	0.868935	-0.159109	0.964231	NA	1	0.0610127	missense
ADGRL3	0.868977	-0.0301704	0.182896	0.153646	3	0.060992	missense
CLCA4	0.869004	-0.0774152	0.469402	0.0120474	2	0.060978	missense
MTHFD1	0.869072	-0.0452547	0.274542	0.0943474	3	0.0609442	missense
TRIM7	0.869079	-0.0567872	0.344523	0.275882	2	0.0609406	missense
AKR1D1	0.869137	-0.0863218	0.52394	0.680173	2	0.0609119	missense
RBP3	0.869158	-0.0436568	0.265023	NA	1	0.0609013	missense
PKD2	0.869203	-0.0333044	0.202248	0.84042	3	0.0608789	missense
MAP4K2	0.869238	-0.0875832	0.532011	0.711789	2	0.0608614	missense
TULP1	0.869362	-0.0354656	0.215637	0.692144	3	0.0607993	missense
SLC35F2	0.869402	-0.0498563	0.303228	0.793924	2	0.0607796	missense
NKAIN2	0.869433	-0.163457	0.994397	NA	1	0.0607637	missense
RSPO3	0.869463	-0.0584537	0.355686	0.0797425	2	0.060749	missense
GLS	0.869529	-0.174505	1.06239	NA	1	0.0607157	missense
POU3F1	0.869621	-0.158388	0.964958	NA	1	0.06067	missense
FOXI3	0.869707	0.142464	0.86852	NA	1	0.060627	missense
COL21A1	0.869752	-0.0271259	0.165428	0.799321	3	0.0606046	missense
CD3G	0.869791	0.191319	1.16712	NA	1	0.060585	missense
C19orf54	0.870018	-0.0840774	0.51381	0.728318	2	0.0604716	missense
MAD2L2	0.870079	0.0858576	0.524937	0.146526	2	0.0604412	missense
THBS4	0.870083	0.0250211	0.152984	0.259567	3	0.0604394	missense
ZFAND2A	0.87016	0.188723	1.15459	NA	1	0.0604008	missense
ALX3	0.870259	-0.0599171	0.366848	0.726431	2	0.0603516	missense
ERCC1	0.870366	0.114088	0.699098	0.213783	2	0.0602981	missense
SGPP2	0.870445	-0.0500336	0.30678	0.908533	2	0.0602584	missense
SHC1	0.870446	0.0581605	0.356612	0.314981	2	0.060258	missense
TRIM5	0.870459	0.12841	0.787429	NA	1	0.0602515	missense
HRAS	0.870471	-0.0996044	0.610845	0.695725	2	0.0602455	missense
COL6A1	0.870525	0.0206371	0.126614	0.0158404	3	0.0602189	missense
NR2E3	0.870545	-0.12578	0.771815	NA	1	0.0602089	missense
AP1M2	0.87067	-0.132212	0.812074	NA	1	0.0601464	missense
SPEF1	0.870791	-0.157423	0.967847	NA	1	0.0600859	missense
SPAM1	0.870884	-0.159346	0.980372	NA	1	0.0600398	missense
BAG4	0.870885	-0.0802065	0.493474	0.254912	2	0.0600391	missense
PLCB2	0.871123	0.00875907	0.0539908	0.253046	2	0.0599207	missense
INPP5D	0.871202	-0.0294256	0.181492	0.806016	3	0.059881	missense
SNX25	0.871279	-0.0718527	0.443442	0.138652	2	0.0598427	missense
UHRF1BP1	0.871288	-0.0755885	0.466532	NA	1	0.0598381	missense
ITGB1	0.8713	-0.0396197	0.244555	0.0738819	3	0.0598324	missense
BHLHE23	0.871319	-0.0703777	0.434476	NA	1	0.0598226	missense
WRAP53	0.8714	-0.0939353	0.580274	NA	1	0.0597826	missense
HOXB13	0.87148	-0.0409722	0.253261	0.532874	2	0.0597425	missense
ALLC	0.871635	-0.0355048	0.219732	0.109119	3	0.0596654	missense
RUFY1	0.871723	-0.0850984	0.527021	0.402157	2	0.0596216	missense
EPB41L2	0.871729	-0.0268373	0.166213	0.0370419	3	0.0596186	missense
AACS	0.871762	-0.070773	0.438439	0.682367	3	0.0596019	missense
ATR	0.871772	0.0434552	0.269226	0.140558	2	0.0595971	missense
CC2D1A	0.871847	-0.0845811	0.52433	0.123995	2	0.0595597	missense
NEPRO	0.871933	0.106309	0.659469	0.507122	2	0.0595171	missense
PSMB11	0.87197	0.0443135	0.274971	0.435501	2	0.0594986	missense
RYR2	0.872077	0.0147215	0.0914263	0.460338	3	0.0594451	missense
VSTM2A	0.872103	0.182437	1.13324	NA	1	0.0594321	missense
STAT6	0.872399	-0.0698537	0.434921	0.0341868	2	0.059285	missense
RNF40	0.872435	-0.0905719	0.564077	0.157303	2	0.0592671	missense
ACBD6	0.872445	0.118854	0.740274	NA	1	0.0592619	missense
RAG2	0.872446	-0.0334432	0.208301	0.503963	3	0.0592615	missense
NPHP1	0.872452	-0.0593892	0.369922	0.240655	2	0.0592587	missense
PDE6B	0.872479	-0.0224677	0.139977	0.299686	3	0.0592451	missense
HSD17B2	0.872534	-0.0688551	0.429162	0.692768	3	0.0592177	missense
KISS1	0.87287	0.186185	1.16355	NA	1	0.0590506	missense
TBC1D10B	0.872904	0.10426	0.65174	NA	1	0.0590338	missense
TNFRSF4	0.872932	0.068365	0.427453	0.755719	3	0.0590196	missense
CPE	0.873106	-0.111616	0.698845	NA	1	0.058933	missense
METTL25	0.873173	0.102435	0.641706	NA	1	0.0588996	missense
NCKAP1L	0.873251	-0.0552427	0.346284	0.617087	2	0.0588608	missense
FGFR1	0.873472	-0.0493245	0.30973	0.230732	3	0.0587511	missense
FABP7	0.873504	0.103651	0.651033	0.674537	2	0.0587353	missense
TRPT1	0.873507	-0.0542339	0.340653	0.0964181	2	0.0587336	missense
NXT1	0.873639	0.179778	1.13041	NA	1	0.0586678	missense
ELAPOR1	0.874059	-0.0606478	0.382625	0.977686	2	0.0584591	missense
NPRL3	0.874066	-0.0633134	0.399463	0.0475606	2	0.0584559	missense
CLCN5	0.874268	0.0499168	0.315451	NA	1	0.0583554	missense
ABT1	0.874375	-0.152982	0.967606	NA	1	0.0583024	missense
SYNC	0.874441	-0.0381488	0.241418	0.540508	3	0.0582694	missense
KCTD13	0.874447	-0.0825031	0.522132	NA	1	0.0582663	missense
CDHR5	0.874666	-0.0835782	0.529864	0.76505	2	0.058158	missense
JAK3	0.874794	0.0435115	0.276137	0.270125	3	0.0580941	missense
ASB6	0.874878	-0.0945618	0.600523	0.173985	2	0.0580527	missense
PAPPA2	0.874926	0.0456749	0.290175	0.871444	2	0.0580287	missense
ESCO2	0.874938	-0.111415	0.707894	NA	1	0.0580228	missense
WDR25	0.874948	0.176516	1.12162	NA	1	0.0580175	missense
GRIP2	0.874965	0.0574521	0.36511	NA	1	0.0580095	missense
CMSS1	0.875015	0.0722061	0.459059	0.229057	2	0.0579844	missense
TNNI2	0.875025	0.0677707	0.430895	0.849395	2	0.0579795	missense
EPS8L3	0.875128	0.127169	0.809231	NA	1	0.0579282	missense
TRIM4	0.875322	0.0594565	0.378941	0.312133	2	0.057832	missense
LDLRAP1	0.875388	-0.0988881	0.630592	0.0242848	2	0.0577992	missense
PLPP6	0.87552	-0.0591002	0.377273	0.139295	2	0.0577339	missense
FANCA	0.875616	0.0242444	0.154887	0.498693	3	0.0576865	missense
SERPINA10	0.875654	-0.0338986	0.216631	0.673198	3	0.0576675	missense
AUH	0.875763	0.0625378	0.400006	0.668386	2	0.0576132	missense
LIMD2	0.875879	0.0989191	0.633305	NA	1	0.0575557	missense
PIK3C3	0.87599	-0.0342897	0.219729	0.695684	3	0.0575007	missense
GBP6	0.876228	-0.0581469	0.373328	0.116941	3	0.0573828	missense
DIP2B	0.876339	-0.0409725	0.263299	0.54688	3	0.057328	missense
ACAD11	0.876356	0.0261954	0.168361	0.0598089	3	0.0573195	missense
DUSP26	0.876557	-0.15172	0.976726	NA	1	0.0572199	missense
SDHAF2	0.876569	-0.0180283	0.116072	0.854327	3	0.0572137	missense
USP36	0.876659	0.0773278	0.498228	0.00415546	2	0.0571692	missense
CBLN1	0.876677	0.179637	1.15758	NA	1	0.0571604	missense
EIF4ENIF1	0.876753	-0.0772966	0.498409	0.0038131	2	0.0571227	missense
LAD1	0.876811	0.0626112	0.40391	NA	1	0.0570939	missense
SYN3	0.876866	0.0627672	0.405097	0.582895	2	0.0570669	missense
TRIM63	0.876881	0.0410944	0.265254	0.84906	3	0.0570596	missense
COQ9	0.876898	0.0372247	0.240311	0.0795615	2	0.0570508	missense
TRIM34	0.876934	0.125764	0.812129	NA	1	0.0570332	missense
DNAJB14	0.877004	0.173328	1.11992	NA	1	0.0569984	missense
KPNA3	0.877013	0.175121	1.13158	NA	1	0.0569941	missense
KCNRG	0.877045	0.176384	1.14005	NA	1	0.0569783	missense
PRDM16	0.877211	0.171866	1.11236	NA	1	0.0568957	missense
RPL15	0.877221	-0.109388	0.708046	NA	1	0.0568908	missense
TRIM35	0.877265	-0.0560822	0.363138	0.844113	2	0.0568693	missense
CEMIP2	0.877297	0.0240449	0.155735	0.651919	3	0.0568532	missense
MBD5	0.87732	0.182299	1.18094	NA	1	0.0568421	missense
SHOX	0.877339	0.107206	0.694599	NA	1	0.0568324	missense
SSNA1	0.877467	-0.149748	0.971246	NA	1	0.0567693	missense
FSD1L	0.877786	0.122636	0.797498	NA	1	0.0566114	missense
RTCA	0.878179	0.083391	0.544052	0.697345	3	0.0564168	missense
SRRM2	0.878198	-0.0537128	0.350482	0.135088	2	0.0564076	missense
FOLH1	0.878244	-0.146636	0.957174	NA	1	0.056385	missense
MYBPC3	0.878478	0.0233032	0.15241	0.599459	3	0.056269	missense
EIF2AK3	0.87848	-0.0449358	0.293898	0.652247	2	0.0562681	missense
INSL3	0.878513	-0.15135	0.990157	NA	1	0.0562517	missense
PRPF19	0.87854	-0.149477	0.978124	NA	1	0.0562384	missense
ACKR4	0.878771	0.0970605	0.636351	NA	1	0.056124	missense
KIDINS220	0.878826	-0.0332177	0.217881	0.76957	3	0.0560972	missense
ARMC5	0.878886	0.174868	1.14757	NA	1	0.0560673	missense
STK25	0.87898	-0.0893979	0.58713	0.72279	2	0.0560211	missense
TMEM150C	0.879002	-0.149054	0.979108	NA	1	0.0560101	missense
SYMPK	0.879361	0.0578895	0.381406	0.534583	3	0.0558327	missense
PEX19	0.879479	0.0716198	0.472334	0.723221	2	0.0557744	missense
SCAP	0.879628	-0.0489669	0.323339	0.258444	2	0.0557011	missense
MDFIC	0.879733	0.171061	1.13055	NA	1	0.0556492	missense
ACOX1	0.879768	0.0409095	0.270453	0.348563	2	0.0556317	missense
CORO2A	0.879869	0.0362938	0.240141	0.0119399	3	0.0555819	missense
PHF12	0.880019	0.0329198	0.218092	0.708826	3	0.0555078	missense
GALR1	0.880024	0.0759327	0.50307	0.137029	2	0.0555054	missense
TYW1	0.880073	-0.0278636	0.184678	0.859958	3	0.0554813	missense
CDC16	0.880108	0.0988259	0.655204	0.851203	2	0.055464	missense
THAP5	0.880132	0.0642354	0.425957	0.909492	2	0.0554524	missense
MED16	0.880158	0.0519795	0.344763	0.446527	2	0.0554393	missense
GABRE	0.880188	-0.0546863	0.362809	NA	1	0.0554244	missense
ISLR	0.880294	-0.105575	0.70105	NA	1	0.0553721	missense
NEMP2	0.880307	0.121433	0.806437	NA	1	0.0553659	missense
ARID5B	0.88038	0.171625	1.14046	NA	1	0.0553299	missense
APLP1	0.880452	-0.0551571	0.366744	0.336986	3	0.0552945	missense
BCKDK	0.880453	-0.0893462	0.594078	NA	1	0.0552937	missense
UNC5CL	0.880627	-0.149429	0.995034	NA	1	0.0552082	missense
PMEPA1	0.880652	-0.144835	0.964647	NA	1	0.0551956	missense
FSCN3	0.880797	-0.147057	0.980653	NA	1	0.055124	missense
ALG6	0.880808	-0.0400877	0.267349	0.85604	3	0.0551188	missense
NEK11	0.880854	0.049005	0.326947	0.519695	2	0.0550962	missense
TPSG1	0.880865	0.030474	0.203333	0.881483	3	0.0550904	missense
WNT8A	0.880917	-0.0389462	0.259977	0.744262	2	0.0550648	missense
LMBRD1	0.881128	0.11723	0.783942	0.478623	2	0.054961	missense
PCDHGB7	0.881136	-0.0609211	0.40742	0.497817	2	0.0549569	missense
CDK13	0.881176	-0.0686149	0.459029	NA	1	0.0549372	missense
SP110	0.881193	-0.146727	0.981734	NA	1	0.054929	missense
RLN3	0.881194	-0.0557977	0.37334	0.870364	2	0.0549283	missense
FKBP1C	0.881231	0.0820704	0.549299	NA	1	0.0549103	missense
NDUFS4	0.881319	-0.0609676	0.408362	0.907493	2	0.0548671	missense
KCTD2	0.881387	0.167061	1.11963	NA	1	0.0548334	missense
RABGAP1	0.881661	-0.104891	0.704612	NA	1	0.0546983	missense
SH3RF3	0.881682	0.0831812	0.558874	0.667705	2	0.054688	missense
TMEM11	0.881691	0.16859	1.1328	NA	1	0.0546836	missense
SARS1	0.881718	0.0378991	0.254713	0.549721	2	0.0546702	missense
RAB22A	0.88176	-0.0897491	0.6034	0.797199	2	0.0546498	missense
SLC4A5	0.88176	0.0233223	0.1568	0.588519	3	0.0546497	missense
ARAP2	0.881853	-0.0502154	0.337878	0.242909	2	0.0546036	missense
ENPP4	0.881894	0.0555604	0.373972	0.208101	3	0.0545835	missense
EMILIN2	0.881919	-0.144371	0.971952	NA	1	0.0545715	missense
RBL2	0.882011	-0.0225941	0.152231	0.551465	3	0.054526	missense
CHCHD3	0.882013	0.119518	0.805279	NA	1	0.054525	missense
USP53	0.882048	-0.0692301	0.466593	0.187233	2	0.0545078	missense
FGD3	0.882055	0.0400155	0.26971	0.0850055	2	0.0545045	missense
MIB2	0.882126	-0.0366298	0.24704	0.542644	3	0.0544693	missense
LIPM	0.882164	-0.0439427	0.296456	0.434936	3	0.0544507	missense
PTX3	0.882178	-0.0782704	0.528111	0.0993509	2	0.0544436	missense
DGKH	0.8822	-0.0270316	0.182423	0.632938	3	0.0544329	missense
CAMTA1	0.882247	0.0642172	0.433544	0.936263	2	0.0544099	missense
FTL	0.882338	0.0868538	0.586828	0.900254	2	0.0543648	missense
WDR20	0.882457	-0.0691341	0.467581	0.734012	3	0.0543062	missense
PPFIA4	0.882467	0.0440987	0.298281	0.0642405	2	0.0543015	missense
TYSND1	0.882652	0.0438021	0.296747	0.313592	2	0.0542103	missense
D2HGDH	0.882742	0.0284608	0.192961	0.757049	3	0.0541665	missense
MTRR	0.882769	-0.0306088	0.207574	0.0430692	3	0.0541527	missense
KATNA1	0.882873	0.0356582	0.242032	0.546316	3	0.0541019	missense
CACNB4	0.882922	-0.0688003	0.467183	0.00483885	2	0.0540777	missense
FCRLB	0.882924	-0.052939	0.359484	0.356418	2	0.0540769	missense
PDC	0.882959	-0.0195237	0.132617	0.248721	2	0.0540594	missense
CH25H	0.882998	0.0809876	0.550299	0.194418	2	0.0540405	missense
LRRC57	0.883001	-0.0901229	0.612391	NA	1	0.0540387	missense
MXD4	0.883026	-0.144801	0.984142	NA	1	0.0540263	missense
SLC11A1	0.883122	0.0197012	0.13401	0.201125	3	0.0539792	missense
MCM10	0.883282	-0.0586156	0.39926	0.324131	3	0.0539009	missense
ENTPD2	0.883355	-0.047551	0.324098	0.377174	3	0.0538648	missense
CLEC3B	0.883425	0.114339	0.779786	NA	1	0.0538301	missense
HMGCS2	0.883478	-0.0281704	0.192209	0.668819	3	0.0538042	missense
CPNE4	0.883673	0.0833659	0.569772	0.0527619	2	0.0537083	missense
A1CF	0.883675	0.0716768	0.48989	0.552854	2	0.0537074	missense
ATP6V1G2	0.883679	0.115979	0.792707	NA	1	0.0537057	missense
PLCB1	0.883704	0.0975294	0.66675	0.1847	2	0.0536933	missense
OR51T1	0.883732	-0.103916	0.710581	NA	1	0.0536796	missense
PIP4P2	0.883761	-0.141733	0.969427	NA	1	0.053665	missense
CNNM2	0.884077	-0.0703462	0.482474	0.611504	2	0.05351	missense
EHMT1	0.884091	-0.032657	0.224007	0.658741	3	0.0535032	missense
PROK2	0.884444	0.06183	0.425423	0.551999	2	0.0533295	missense
CGREF1	0.884498	0.12448	0.856893	NA	1	0.053303	missense
SRC	0.884517	-0.0850677	0.585684	NA	1	0.0532936	missense
SURF4	0.884575	-0.103354	0.711946	NA	1	0.0532651	missense
RPS27A	0.884605	0.060523	0.417013	0.537702	2	0.0532507	missense
MOGAT2	0.884745	0.0505712	0.348871	0.940035	3	0.0531819	missense
POLR2A	0.884781	-0.113714	0.784717	NA	1	0.053164	missense
ARL13B	0.884875	0.0735746	0.508141	0.649779	2	0.0531179	missense
CSNK1G3	0.884922	-0.14176	0.979459	NA	1	0.0530953	missense
HRH2	0.884929	-0.14124	0.975929	NA	1	0.0530916	missense
ANO10	0.885019	0.0463742	0.320686	0.527339	2	0.0530474	missense
CDH4	0.885025	-0.0589091	0.407388	0.201061	2	0.0530443	missense
HTR1D	0.885057	-0.0490682	0.339428	0.448634	3	0.0530287	missense
CWH43	0.885069	-0.0401592	0.277828	0.619362	2	0.0530231	missense
RASGEF1C	0.885152	-0.143574	0.994	NA	1	0.0529819	missense
FGL1	0.885264	0.0300216	0.208051	0.816038	3	0.0529271	missense
ATP2A2	0.885321	-0.0405805	0.281365	0.155125	2	0.0528993	missense
MFSD10	0.885487	0.0390938	0.271451	0.777877	3	0.052818	missense
SMIM15	0.885553	-0.138833	0.964562	NA	1	0.0527857	missense
SLC16A14	0.885803	0.0734491	0.511422	0.673598	3	0.0526631	missense
KIAA1217	0.885818	-0.0410689	0.285999	0.0987787	3	0.0526554	missense
PASK	0.885843	-0.0326873	0.227681	0.322564	3	0.0526433	missense
H2BC10	0.88596	0.17104	1.1926	NA	1	0.052586	missense
TLR3	0.886071	-0.0446312	0.311502	0.976495	2	0.0525314	missense
ABCD2	0.886305	-0.0242214	0.169402	0.0235283	3	0.052417	missense
DOCK10	0.886438	0.0279706	0.195854	0.654918	3	0.0523518	missense
PHLDB2	0.886529	-0.0408899	0.28655	0.415105	2	0.0523069	missense
SIVA1	0.886705	-0.139832	0.981446	NA	1	0.052221	missense
STOML3	0.886777	-0.0273608	0.192163	0.569407	3	0.0521854	missense
AKIP1	0.886834	0.111207	0.781434	NA	1	0.0521576	missense
NFIB	0.887081	0.0690652	0.486378	0.916819	2	0.0520368	missense
STXBP5L	0.887105	-0.0500406	0.352479	0.174605	2	0.0520248	missense
OTOP3	0.887257	-0.0260055	0.183427	0.520471	3	0.0519504	missense
FZD3	0.887273	-0.045744	0.322695	0.700838	2	0.0519429	missense
ITGB7	0.887316	0.0259161	0.182892	0.702551	3	0.0519218	missense
LAP3	0.887334	-0.0408185	0.288107	0.287855	2	0.0519129	missense
RNASE7	0.887409	-0.0673093	0.475402	0.855932	2	0.0518763	missense
GDF9	0.887542	-0.0478864	0.338623	0.444177	3	0.051811	missense
CALCR	0.887576	-0.0740851	0.524046	0.812682	2	0.0517942	missense
POLR3A	0.887763	-0.026748	0.18952	0.567618	2	0.051703	missense
OR2T6	0.887815	-0.121326	0.860042	NA	1	0.0516775	missense
RPL12	0.887831	-0.139041	0.985766	NA	1	0.0516695	missense
LIPE	0.887847	0.0453045	0.321241	0.169486	2	0.0516621	missense
HOXD9	0.887895	-0.0331323	0.235034	0.281754	2	0.0516384	missense
AGPS	0.888026	-0.0378453	0.268783	0.0678244	2	0.0515743	missense
USP54	0.888161	0.159958	1.13743	NA	1	0.0515082	missense
CCAR2	0.888286	0.156948	1.11728	NA	1	0.0514471	missense
QRFPR	0.888454	0.0829642	0.591501	0.314813	2	0.0513649	missense
CTNS	0.888511	-0.0291014	0.207588	0.306127	3	0.051337	missense
MALT1	0.888549	-0.142505	1.01688	NA	1	0.0513185	missense
STAMBP	0.888584	0.0546557	0.390131	0.0221369	2	0.0513013	missense
SYNDIG1	0.888677	0.035752	0.255412	0.877316	3	0.0512559	missense
EBPL	0.888779	-0.04183	0.299109	0.37197	3	0.051206	missense
CDK15	0.888782	0.0344241	0.246157	0.794127	2	0.051205	missense
XRN2	0.888883	0.0962812	0.68911	0.628069	3	0.0511556	missense
KDM3B	0.888926	0.087016	0.62304	NA	1	0.0511345	missense
NT5C1B	0.888942	0.0244988	0.175438	0.347567	3	0.0511268	missense
NKX2-5	0.888949	0.0325162	0.232866	0.264863	3	0.0511233	missense
ELP6	0.889007	-0.138167	0.990015	NA	1	0.0510947	missense
EBI3	0.889402	0.0496038	0.356706	0.634382	2	0.0509018	missense
STEAP1B	0.889607	-0.13627	0.981761	NA	1	0.0508018	missense
SP100	0.889608	-0.0652456	0.470068	0.328075	2	0.0508013	missense
ATP6AP2	0.889674	0.0673378	0.485433	NA	1	0.0507692	missense
NOTUM	0.889685	-0.0644446	0.464624	0.690823	2	0.0507637	missense
STIL	0.889701	-0.0438423	0.316135	0.0248552	3	0.0507557	missense
CNNM1	0.889736	-0.0306071	0.22077	0.576663	3	0.0507387	missense
CEP192	0.889738	0.0639873	0.461549	0.415241	2	0.050738	missense
ORC2	0.889765	-0.0599873	0.432804	0.778917	3	0.0507247	missense
RSPO2	0.889798	0.0654449	0.472323	0.578472	2	0.0507084	missense
PEF1	0.889837	-0.0385178	0.278087	0.910622	3	0.0506893	missense
HSPA12A	0.889904	-0.0754576	0.545114	0.442492	2	0.0506567	missense
SERPINA1	0.889917	-0.017986	0.129948	0.636177	3	0.0506505	missense
CORIN	0.890291	-0.016573	0.120151	0.180449	3	0.0504678	missense
IFNAR1	0.890313	0.0617878	0.448035	0.176803	2	0.0504574	missense
ATP6V0A2	0.890341	-0.0215091	0.156007	0.105265	3	0.0504438	missense
CALY	0.890345	0.108914	0.789988	NA	1	0.0504418	missense
TBC1D32	0.890479	0.0832976	0.604928	NA	1	0.0503764	missense
ZNF501	0.890554	-0.0514646	0.374006	0.298405	2	0.0503399	missense
MYO7A	0.890725	-0.00970407	0.0706333	0.179031	3	0.0502562	missense
SMC2	0.890792	0.029351	0.213769	0.766799	3	0.0502238	missense
GAMT	0.890989	-0.0328185	0.239458	0.586533	3	0.0501278	missense
VPREB3	0.891035	-0.123751	0.903334	NA	1	0.050105	missense
DDX18	0.891096	0.0433749	0.316797	0.676115	2	0.0500753	missense
UVSSA	0.891108	-0.0343188	0.250681	0.221176	3	0.0500697	missense
UPP1	0.891133	0.0304121	0.222196	0.294192	3	0.0500574	missense
MVK	0.891342	-0.0286089	0.209426	0.458712	3	0.0499557	missense
SPTA1	0.891492	0.0225622	0.165392	0.693311	3	0.0498826	missense
PCDHA5	0.891559	0.115118	0.844397	0.139312	2	0.04985	missense
LAMA3	0.891608	-0.0200395	0.147057	0.388709	3	0.0498261	missense
HPDL	0.891706	0.105195	0.772666	NA	1	0.0497782	missense
HS3ST3B1	0.89175	-0.0367232	0.269845	0.0779365	3	0.0497567	missense
ADPRHL1	0.891777	0.0373623	0.274609	NA	1	0.0497439	missense
MMP8	0.891815	-0.0698719	0.513734	NA	1	0.0497252	missense
HAPLN1	0.891947	-0.0821887	0.605036	0.720312	2	0.049661	missense
IQGAP3	0.892032	-0.0202341	0.149072	0.913089	3	0.0496198	missense
IL17C	0.892174	0.0918575	0.677644	0.596463	2	0.0495506	missense
FPR1	0.892345	0.0921339	0.680772	NA	1	0.0494672	missense
NDUFAF1	0.89241	0.0308557	0.22813	0.342367	3	0.0494354	missense
BAZ1A	0.892508	0.0442628	0.327554	0.963902	2	0.0493878	missense
FAP	0.892569	-0.0543371	0.402337	0.342177	2	0.049358	missense
MTSS1	0.892583	-0.137084	1.01517	NA	1	0.0493512	missense
PSMC6	0.892585	0.0853753	0.632249	NA	1	0.0493506	missense
MARS2	0.892737	0.0741727	0.550071	NA	1	0.0492765	missense
CYP4Z1	0.892789	0.0606893	0.450298	0.038989	2	0.0492512	missense
IGFBP5	0.892804	0.153925	1.14223	NA	1	0.049244	missense
MN1	0.892906	-0.0716068	0.531887	0.904547	2	0.0491942	missense
GSN	0.892917	0.0322657	0.239691	0.445705	3	0.0491887	missense
JAM2	0.893056	-0.131312	0.976745	NA	1	0.0491212	missense
MORC2	0.893115	-0.0958368	0.713261	NA	1	0.0490928	missense
TMEM184A	0.893267	-0.0434089	0.323532	0.045068	2	0.0490189	missense
RAD9B	0.893464	0.149759	1.11826	NA	1	0.0489227	missense
RRP8	0.893493	-0.0825502	0.616572	0.631141	2	0.0489088	missense
LONRF3	0.893569	0.0872461	0.652113	NA	1	0.048872	missense
TRIM40	0.893643	-0.0620057	0.463782	0.0300397	2	0.0488359	missense
ITPR1	0.893684	0.0214629	0.160598	0.106352	3	0.0488159	missense
SLC26A6	0.893758	-0.0222392	0.166523	0.630586	3	0.0487799	missense
ZNF852	0.893775	0.0374373	0.280367	0.465055	3	0.0487719	missense
RORA	0.893818	-0.0451059	0.337936	0.28039	2	0.0487508	missense
KIF18B	0.893822	0.0597304	0.447519	NA	1	0.0487492	missense
KAT14	0.893824	-0.0365963	0.274198	0.844832	3	0.048748	missense
FBXW10	0.893843	0.043018	0.322369	0.578197	2	0.0487389	missense
PDE4D	0.8939	0.0502379	0.376679	0.804371	2	0.0487109	missense
VARS2	0.89408	-0.0419106	0.314778	0.232811	2	0.0486237	missense
NUP62	0.894244	-0.063434	0.477175	0.0792708	2	0.0485442	missense
CDC14B	0.894266	-0.053883	0.405417	0.0651461	2	0.0485331	missense
BFSP2	0.894293	-0.0295197	0.222163	0.336676	3	0.0485203	missense
EXOSC9	0.894359	-0.0358515	0.269985	0.536061	2	0.0484882	missense
RGPD3	0.894374	-0.0680283	0.512372	NA	1	0.0484807	missense
KLHL34	0.894436	-0.0624729	0.470807	NA	1	0.0484507	missense
PTPRC	0.894466	-0.0465174	0.350663	0.225705	2	0.0484362	missense
CALML5	0.894485	0.148665	1.12088	NA	1	0.0484272	missense
SLC35B3	0.894573	0.115281	0.869913	NA	1	0.0483841	missense
SLC17A4	0.894584	-0.110317	0.832548	0.496614	2	0.0483786	missense
ABCB10	0.894586	0.0290734	0.219415	0.298836	3	0.048378	missense
PDE2A	0.894633	-0.0542625	0.4097	0.0831683	2	0.0483553	missense
TRANK1	0.894643	-0.0290812	0.219595	0.941064	2	0.04835	missense
POLR3D	0.894825	0.149157	1.12826	NA	1	0.0482619	missense
MEIS2	0.894888	-0.106475	0.805887	NA	1	0.0482315	missense
ZNF621	0.894918	0.102692	0.777479	NA	1	0.0482167	missense
FKBP9	0.895037	-0.0337776	0.25602	0.422785	3	0.048159	missense
NOX4	0.895214	-0.0193236	0.146713	0.691372	3	0.0480733	missense
DHX57	0.895265	0.116082	0.881781	NA	1	0.0480484	missense
SETDB1	0.895545	-0.0386079	0.294063	0.413024	2	0.0479126	missense
GADD45GIP1	0.895633	-0.0915318	0.697761	NA	1	0.0478697	missense
AKTIP	0.895665	0.039527	0.301412	0.345508	2	0.0478544	missense
CTPS2	0.895677	-0.0761742	0.580933	NA	1	0.0478484	missense
TPPP3	0.895953	0.0271486	0.207597	0.557333	2	0.0477147	missense
WFDC8	0.896062	0.104279	0.798228	NA	1	0.0476621	missense
GSS	0.896129	-0.0271787	0.208181	0.8913	3	0.0476297	missense
DENND1C	0.896306	-0.0748473	0.574293	NA	1	0.0475438	missense
LRIT1	0.896307	0.0568231	0.436001	0.673194	2	0.0475432	missense
AQP9	0.896332	-0.0737453	0.565983	0.317343	2	0.047531	missense
CHCHD2	0.896412	0.076027	0.583945	0.00401788	2	0.0474924	missense
LRIG3	0.896644	0.0309597	0.238331	0.880478	3	0.04738	missense
EML1	0.89665	0.0510473	0.392992	0.235038	2	0.0473768	missense
MOCS1	0.896684	-0.02149	0.165498	0.728282	3	0.0473604	missense
TEX2	0.896699	0.0648528	0.499514	0.176246	2	0.0473531	missense
TBCC	0.896719	-0.0407406	0.313854	0.502915	3	0.0473437	missense
GPM6B	0.896781	-0.0559637	0.431388	NA	1	0.0473138	missense
RBM14	0.896857	-0.076921	0.593374	NA	1	0.047277	missense
HSPB7	0.89689	0.0484649	0.373982	0.159635	3	0.047261	missense
TLX2	0.896966	0.043271	0.334151	0.822195	2	0.0472241	missense
C2orf49	0.896988	-0.0555935	0.429403	0.534434	2	0.0472133	missense
AFF1	0.896996	0.034376	0.265539	0.889835	3	0.0472097	missense
SLC8A2	0.897106	-0.129552	1.00181	NA	1	0.0471563	missense
GOLGA3	0.897307	0.0587119	0.454905	0.736508	2	0.047059	missense
RNF10	0.89749	-0.0386547	0.300039	0.500052	2	0.0469702	missense
CPT1C	0.897506	0.0274725	0.213275	0.820043	3	0.0469626	missense
USP25	0.897566	-0.0539054	0.418725	0.209521	2	0.0469338	missense
CDC37L1	0.897779	0.145941	1.13601	NA	1	0.0468307	missense
IRF9	0.897794	0.0481603	0.374937	0.361008	2	0.0468235	missense
OARD1	0.897885	-0.0921065	0.717712	NA	1	0.0467792	missense
EFCAB10	0.897904	0.144324	1.12481	NA	1	0.0467702	missense
PARD3B	0.897914	-0.0483757	0.37706	0.710028	2	0.0467654	missense
MRTO4	0.897952	-0.0620567	0.483876	0.252475	2	0.046747	missense
GPN2	0.898018	0.100164	0.781526	NA	1	0.0467149	missense
RRM2B	0.89804	0.050923	0.397411	0.257982	2	0.0467041	missense
SAMD15	0.898062	-0.127591	0.99595	NA	1	0.0466938	missense
MAB21L2	0.898098	0.143694	1.12205	NA	1	0.0466762	missense
MMP3	0.898128	-0.0691914	0.540445	0.638533	2	0.0466618	missense
POLRMT	0.898255	-0.0724859	0.56689	NA	1	0.0466003	missense
MIOS	0.898404	-0.0902123	0.70656	NA	1	0.0465285	missense
METTL25B	0.898486	0.0711792	0.557945	0.0797275	2	0.0464886	missense
FAM8A1	0.898495	0.0801727	0.628493	NA	1	0.0464846	missense
HYCC1	0.898589	0.0335244	0.263053	NA	1	0.0464387	missense
LONP1	0.898711	0.0205334	0.161312	0.584248	3	0.0463799	missense
TRPM5	0.898846	0.0279974	0.220246	0.156503	3	0.0463145	missense
CREB3	0.898855	0.0633583	0.49846	NA	1	0.0463104	missense
SLC14A2	0.89888	0.0505852	0.398068	0.655915	2	0.0462984	missense
MACIR	0.898932	-0.0795028	0.625957	0.611758	2	0.0462729	missense
MIER1	0.898937	0.101145	0.796391	NA	1	0.0462708	missense
ZSWIM6	0.898973	0.0578474	0.45564	0.438687	2	0.0462532	missense
USP28	0.898987	0.0992807	0.782097	NA	1	0.0462468	missense
PNOC	0.899099	-0.125463	0.989456	NA	1	0.0461925	missense
UMPS	0.899153	0.0386881	0.305275	0.148153	3	0.0461665	missense
RAB13	0.899175	0.0847887	0.669192	0.945671	2	0.0461556	missense
SLAMF8	0.899297	0.142564	1.12654	NA	1	0.0460969	missense
GCM1	0.899337	0.140561	1.11117	NA	1	0.0460774	missense
FN1	0.899471	0.0233458	0.184802	0.839777	3	0.0460126	missense
INTS4	0.899541	0.0397216	0.314648	0.668335	3	0.0459791	missense
RELN	0.899686	0.0239831	0.190256	0.768584	3	0.0459088	missense
H3-7	0.89969	-0.0580252	0.460324	NA	1	0.0459071	missense
WFDC1	0.899749	0.0443548	0.352082	0.552421	2	0.0458788	missense
EYA2	0.899804	0.0319468	0.25373	0.803149	3	0.045852	missense
SLC29A3	0.899858	0.0689644	0.548032	NA	1	0.0458258	missense
CYRIA	0.899907	0.14186	1.12785	NA	1	0.0458022	missense
TMEM198	0.899922	-0.12313	0.979087	NA	1	0.0457951	missense
AGPAT5	0.900016	-0.0318658	0.253625	0.671486	3	0.0457499	missense
RECQL	0.900032	0.0371169	0.295468	0.0528975	3	0.0457419	missense
BLTP3A	0.900142	0.0339051	0.270198	0.537984	2	0.045689	missense
WBP11	0.900197	-0.0676665	0.53955	0.516913	2	0.0456626	missense
TESMIN	0.900224	0.0495572	0.395261	0.1334	2	0.0456494	missense
CNN1	0.900298	-0.0426531	0.340447	0.239728	2	0.0456139	missense
CCNB1IP1	0.900323	0.138754	1.10778	NA	1	0.0456018	missense
GGT1	0.90035	-0.0890585	0.711221	NA	1	0.0455886	missense
TIAM2	0.900405	-0.0308765	0.246716	0.866164	2	0.045562	missense
GDAP2	0.900423	-0.0897944	0.717627	NA	1	0.0455533	missense
NR2E1	0.900485	-0.0605341	0.484085	0.793286	2	0.0455235	missense
GBE1	0.90049	-0.0193288	0.154578	0.678549	3	0.0455212	missense
CTSF	0.900543	-0.0301073	0.240906	0.863731	3	0.0454954	missense
CAMLG	0.900578	0.137063	1.09711	NA	1	0.0454788	missense
BICDL1	0.900662	0.137635	1.10263	NA	1	0.045438	missense
ZNF316	0.900708	-0.0651912	0.522502	NA	1	0.0454161	missense
CDC23	0.900996	0.137388	1.10438	NA	1	0.045277	missense
ISCU	0.900999	0.0683365	0.549328	0.271801	2	0.0452759	missense
TTK	0.901088	0.0435088	0.350068	0.96677	2	0.0452327	missense
TBC1D30	0.901106	-0.122753	0.987838	NA	1	0.0452241	missense
SLITRK3	0.901196	0.140491	1.13162	NA	1	0.0451808	missense
NOA1	0.901209	0.0537832	0.433266	NA	1	0.0451745	missense
CXCL3	0.901285	0.142473	1.14862	NA	1	0.0451379	missense
ZBTB21	0.901293	-0.122743	0.98964	NA	1	0.045134	missense
PLAU	0.90133	0.0609502	0.491608	0.77734	2	0.0451161	missense
HIF1AN	0.901393	-0.122719	0.990452	NA	1	0.045086	missense
NOL10	0.901507	0.0394824	0.319029	0.691034	2	0.0450309	missense
VDAC3	0.901954	-0.124928	1.01409	NA	1	0.0448154	missense
ME1	0.901971	0.0267847	0.217459	0.153175	3	0.0448072	missense
AOAH	0.901977	-0.0680652	0.552637	NA	1	0.0448046	missense
SLC28A1	0.902104	0.0421612	0.342763	0.405467	3	0.0447435	missense
ODAD4	0.902106	0.137243	1.11579	NA	1	0.0447422	missense
COMTD1	0.902219	-0.0656431	0.5343	0.0759734	2	0.0446878	missense
CLDN23	0.902258	0.0387547	0.315567	0.016576	3	0.0446694	missense
PPM1H	0.902422	0.0812328	0.662568	0.0477236	2	0.0445905	missense
HNRNPA1	0.902541	-0.0734195	0.599575	NA	1	0.0445332	missense
NSUN4	0.902551	-0.121365	0.99122	NA	1	0.0445284	missense
GPLD1	0.902561	-0.0247282	0.201984	0.776739	3	0.0445233	missense
COQ10B	0.902695	-0.0929751	0.760487	0.191466	2	0.0444588	missense
KCNA7	0.902704	0.0271558	0.222139	0.0027588	3	0.0444548	missense
DELE1	0.902749	0.13547	1.10869	NA	1	0.0444328	missense
RC3H1	0.902843	0.0371809	0.304585	0.558158	2	0.0443878	missense
CNIH4	0.903076	0.136723	1.12273	NA	1	0.0442759	missense
SOX14	0.903174	-0.0575501	0.473069	0.132204	2	0.0442285	missense
MASTL	0.903338	-0.0473841	0.390166	0.474367	2	0.0441498	missense
DZIP3	0.903346	0.0774746	0.63799	NA	1	0.0441459	missense
FCF1	0.903398	0.0381677	0.314474	0.248649	2	0.0441208	missense
MYO6	0.903487	0.020824	0.171734	0.774931	3	0.0440779	missense
SLC5A1	0.903538	0.0301168	0.248503	0.314103	3	0.0440536	missense
SETD1A	0.903556	0.0261681	0.215961	0.418526	3	0.0440449	missense
ANKRD31	0.903605	-0.0618494	0.510693	NA	1	0.0440214	missense
ZCCHC18	0.903638	0.0913838	0.754818	NA	1	0.0440056	missense
SPTB	0.90366	-0.0164168	0.135632	0.192641	3	0.0439948	missense
SERPINE3	0.903783	-0.0536204	0.443569	0.960249	2	0.0439359	missense
SERBP1	0.903823	-0.0758266	0.627532	0.467087	2	0.0439165	missense
TNFSF8	0.903877	0.134847	1.11661	NA	1	0.0438905	missense
HSP90AB1	0.903931	-0.0982876	0.814334	NA	1	0.0438647	missense
TCF7L1	0.903954	0.0198348	0.164375	0.17857	3	0.0438539	missense
DOLPP1	0.903968	0.0940279	0.779339	NA	1	0.0438471	missense
AP3B1	0.904064	0.0472732	0.392215	0.587478	3	0.0438007	missense
ADCY9	0.90414	-0.0208092	0.172787	0.598908	3	0.0437642	missense
MAPKAPK5	0.904156	-0.0896101	0.744188	NA	1	0.0437567	missense
ACVRL1	0.904219	0.0265196	0.220383	0.092679	3	0.0437265	missense
HOXC11	0.904357	0.037678	0.313565	0.142469	3	0.0436603	missense
PNLIPRP3	0.904361	-0.043335	0.360662	0.845152	3	0.043658	missense
HAUS6	0.904366	-0.0866392	0.721107	0.534049	2	0.0436556	missense
RB1	0.904471	0.0279005	0.232474	0.256022	3	0.0436055	missense
IRF6	0.904544	-0.0116206	0.0969003	0.222819	2	0.0435703	missense
RAB21	0.904621	-0.0429479	0.358418	0.777198	3	0.0435335	missense
PPIB	0.904646	-0.062316	0.52019	0.209201	2	0.0435214	missense
SGK2	0.904745	0.0439653	0.367389	0.889126	2	0.0434739	missense
SEPTIN10	0.9048	0.027445	0.229475	0.635148	3	0.0434472	missense
MFSD5	0.904824	0.0285823	0.239043	0.225648	3	0.0434359	missense
HSD3B1	0.90483	0.0308708	0.258198	0.757442	3	0.0434332	missense
MRGBP	0.905076	0.0936874	0.785629	NA	1	0.0433149	missense
PLCE1	0.905132	-0.0475082	0.398623	0.0766075	3	0.043288	missense
SUPT16H	0.905199	-0.0576805	0.484319	0.517633	2	0.0432558	missense
MPV17	0.905339	-0.0326424	0.274491	0.75305	3	0.0431888	missense
PRKD1	0.905414	0.0489768	0.412176	0.349645	2	0.0431528	missense
RPL7	0.905483	0.131031	1.10354	NA	1	0.0431196	missense
ISX	0.905514	0.0380975	0.320959	0.0459788	2	0.0431048	missense
PELO	0.905536	-0.0723946	0.610046	0.135029	2	0.0430942	missense
ACACA	0.905609	-0.0414437	0.349502	NA	1	0.0430594	missense
ZNF330	0.905613	-0.11855	0.999801	0.650469	2	0.0430572	missense
SIM1	0.905732	-0.040401	0.341157	0.402634	3	0.0430003	missense
ATOH7	0.905916	0.0492229	0.416468	0.382754	2	0.042912	missense
HOXD11	0.905956	0.043457	0.367841	0.201871	3	0.0428928	missense
ANKS6	0.906001	-0.0286735	0.242822	0.336512	3	0.0428715	missense
PDE6D	0.906198	-0.120233	1.02035	NA	1	0.0427767	missense
HOXA5	0.906206	0.0603061	0.511824	0.214039	2	0.0427732	missense
CRB1	0.90626	-0.0180388	0.153187	0.573234	3	0.042747	missense
PDIA2	0.906293	-0.0517379	0.439518	0.661039	2	0.0427312	missense
CEP164	0.9063	0.129651	1.10147	NA	1	0.0427281	missense
CCR4	0.906301	-0.116805	0.992348	NA	1	0.0427278	missense
FDFT1	0.90632	0.0249884	0.21234	0.726787	3	0.0427183	missense
NUDT6	0.90639	0.131309	1.11664	NA	1	0.042685	missense
LMNTD2	0.906408	-0.0695684	0.591714	NA	1	0.0426765	missense
KIAA0513	0.906838	0.070453	0.60202	NA	1	0.0424702	missense
PLEKHG2	0.90686	0.04598	0.392992	0.915483	2	0.0424597	missense
ABCF3	0.906978	0.020122	0.172203	0.666564	3	0.042403	missense
DAPK2	0.90707	0.0435941	0.373444	0.471994	2	0.0423592	missense
TMEM72	0.907091	0.134033	1.14845	NA	1	0.042349	missense
LENG9	0.907106	-0.0941291	0.806662	NA	1	0.042342	missense
WDR3	0.907126	-0.0288133	0.246976	0.837878	2	0.0423322	missense
MCM4	0.907193	-0.0729528	0.625775	0.480116	2	0.0423003	missense
CD46	0.90724	-0.124357	1.06726	NA	1	0.0422778	missense
HARS2	0.907293	0.0296246	0.254388	0.780701	3	0.0422526	missense
ST7L	0.907319	0.0352031	0.302377	0.384607	2	0.04224	missense
UBE2V2	0.907484	0.133434	1.14819	NA	1	0.0421611	missense
ZNF485	0.907487	0.0906425	0.779995	NA	1	0.0421596	missense
NPHS1	0.907577	-0.021499	0.185185	0.41345	3	0.0421164	missense
TMEM62	0.907791	-0.037797	0.326328	0.487334	2	0.0420141	missense
PDK4	0.907795	0.0298472	0.257701	0.301321	3	0.0420124	missense
CCDC168	0.907857	0.0463377	0.400354	NA	1	0.0419825	missense
CR1L	0.90786	-0.047595	0.41123	0.990687	2	0.0419811	missense
SDCBP2	0.907869	-0.0433127	0.374266	0.26865	2	0.0419769	missense
CDCP2	0.907997	0.0791072	0.684524	NA	1	0.0419156	missense
CCDC92	0.908011	0.132021	1.14256	NA	1	0.041909	missense
LPCAT2	0.908047	0.0384385	0.332795	0.553776	2	0.0418915	missense
PARS2	0.908057	-0.028233	0.244463	0.548006	2	0.0418869	missense
TSPAN3	0.908128	0.0894305	0.774958	NA	1	0.0418531	missense
ZPBP2	0.90827	-0.0615941	0.534576	0.823934	2	0.0417849	missense
FAM227A	0.908301	0.131681	1.14325	NA	1	0.04177	missense
KIFC3	0.908344	-0.0947778	0.823242	NA	1	0.0417496	missense
HBA1	0.908515	-0.0596006	0.518665	NA	1	0.0416678	missense
INHBC	0.908588	-0.027262	0.237434	0.729362	2	0.0416329	missense
ERBB2	0.908669	0.0401086	0.349628	0.538728	2	0.0415944	missense
LPP	0.90882	0.0111444	0.0973082	0.881118	2	0.0415219	missense
LGALS9	0.908826	-0.116131	1.01407	NA	1	0.0415191	missense
FOLR3	0.908871	-0.0643511	0.562202	NA	1	0.0414977	missense
PCDHGB3	0.909081	0.0321337	0.281386	NA	1	0.0413973	missense
PBK	0.909159	0.0430691	0.377468	0.625779	2	0.0413603	missense
ZEB1	0.909217	-0.066398	0.582304	NA	1	0.0413325	missense
CLEC2L	0.909252	0.0756409	0.663623	0.64306	2	0.0413156	missense
TMEM41A	0.909509	-0.0414795	0.364951	0.264592	3	0.0411929	missense
HS6ST3	0.909675	0.0278461	0.24545	0.812366	2	0.0411139	missense
TET2	0.909859	0.0633531	0.559578	NA	1	0.0410257	missense
SAMD10	0.909862	0.125227	1.10612	NA	1	0.0410246	missense
PACC1	0.909989	0.0877367	0.776068	NA	1	0.040964	missense
LPGAT1	0.910106	-0.0695594	0.616086	0.590005	2	0.0409082	missense
PICALM	0.910368	0.0883977	0.78524	0.959415	2	0.0407829	missense
ACOT2	0.910415	-0.0283677	0.252124	0.631134	2	0.0407605	missense
COL12A1	0.910459	-0.016502	0.146737	0.59956	3	0.0407396	missense
NDUFS1	0.910525	0.018949	0.168621	0.402699	3	0.0407083	missense
C1QL2	0.91056	0.0389749	0.346962	0.0582702	2	0.0406913	missense
SPAG16	0.910573	0.0400053	0.356185	0.398088	2	0.0406853	missense
ACVR2A	0.910695	-0.0493067	0.439602	0.441114	2	0.0406272	missense
ELSPBP1	0.910763	0.073236	0.653451	0.700762	2	0.0405944	missense
PANK3	0.910799	-0.0429061	0.382983	0.434171	2	0.0405776	missense
GART	0.910812	-0.0239849	0.214124	0.0855386	3	0.0405711	missense
MYLK3	0.910915	-0.0436297	0.389955	0.822726	2	0.0405219	missense
HCN3	0.910922	-0.0173271	0.154879	0.769059	3	0.0405186	missense
GNL2	0.91104	-0.053196	0.476123	0.933888	2	0.0404628	missense
MGP	0.91107	0.0337594	0.302262	0.91897	3	0.0404483	missense
SLC18A1	0.911117	-0.0184474	0.165256	0.559725	3	0.0404257	missense
MAD2L1	0.911139	0.123031	1.10241	NA	1	0.0404154	missense
ACADSB	0.911163	0.0273878	0.245473	0.316547	3	0.0404038	missense
CLDN18	0.91117	0.02765	0.247842	0.671553	2	0.0404007	missense
SPOUT1	0.911606	0.04114	0.370587	0.255506	2	0.0401928	missense
ASNSD1	0.911718	0.034282	0.309205	0.229917	3	0.0401394	missense
ECPAS	0.911817	-0.0353428	0.319131	0.04859	3	0.0400923	missense
ANKRD13D	0.911884	0.0874514	0.790256	NA	1	0.0400603	missense
HVCN1	0.912	-0.0697699	0.631306	0.928492	2	0.0400054	missense
ELMOD2	0.912021	0.122377	1.10759	NA	1	0.0399951	missense
UGT8	0.912058	-0.0639988	0.579475	NA	1	0.0399774	missense
TCTN1	0.912075	-0.0399596	0.36188	0.289299	2	0.0399696	missense
UPK1A	0.912257	-0.0500282	0.454012	0.55732	2	0.0398826	missense
AKR7A2	0.91229	-0.0405122	0.36779	0.543402	2	0.0398671	missense
CD248	0.912429	-0.0367124	0.333825	0.862526	2	0.0398009	missense
DOK2	0.912461	0.0312521	0.284278	0.68504	2	0.0397857	missense
FAM136A	0.912568	-0.108591	0.98898	NA	1	0.0397349	missense
LZTS3	0.912628	0.122909	1.12016	NA	1	0.0397064	missense
PRRT2	0.912688	0.0824392	0.75185	NA	1	0.0396776	missense
SDCBP	0.91275	-0.068263	0.623006	NA	1	0.0396481	missense
ATP5F1E	0.912852	0.121757	1.11253	NA	1	0.0395996	missense
PERM1	0.912915	0.0338181	0.309228	0.747516	2	0.0395699	missense
FAF2	0.912948	-0.0629023	0.575389	NA	1	0.0395542	missense
CIBAR1	0.913101	-0.0687875	0.630336	0.0932875	2	0.0394813	missense
MGRN1	0.913148	0.063888	0.585762	0.878849	2	0.0394586	missense
EIF3H	0.91315	-0.110984	1.01758	NA	1	0.0394577	missense
BMP3	0.913273	-0.0387574	0.355862	0.0968267	3	0.0393995	missense
PRKAB1	0.913285	-0.0514062	0.472068	0.127777	2	0.0393936	missense
SETMAR	0.913299	-0.0411	0.377485	0.729795	3	0.0393871	missense
TRAPPC9	0.913309	-0.0520343	0.477967	0.139417	2	0.0393824	missense
AASDHPPT	0.913386	-0.0683652	0.628536	0.709897	2	0.0393457	missense
MLF1	0.913419	0.119044	1.09489	NA	1	0.03933	missense
CPS1	0.913524	0.0143008	0.13169	0.710341	3	0.03928	missense
ARPC1B	0.913763	0.0749401	0.692013	NA	1	0.0391663	missense
SPINK1	0.913876	-0.109029	1.00812	NA	1	0.0391125	missense
SLC39A10	0.913963	-0.1077	0.996837	NA	1	0.0390715	missense
FGF6	0.913994	-0.0373991	0.346282	0.342974	2	0.0390566	missense
ENPP1	0.914088	0.0312622	0.289777	0.730618	3	0.039012	missense
SDHB	0.914171	-0.0272321	0.252665	0.785512	3	0.0389727	missense
UQCRQ	0.914174	0.0331375	0.307468	0.293243	2	0.0389713	missense
ADGRG2	0.91418	0.0496852	0.46104	NA	1	0.0389683	missense
CNN3	0.914244	0.0588789	0.546758	NA	1	0.038938	missense
LMCD1	0.914367	-0.0239365	0.222598	0.478963	3	0.0388797	missense
GK2	0.91439	0.0355392	0.330587	0.926184	2	0.0388687	missense
LZTS2	0.914487	0.0477907	0.445057	0.557282	2	0.0388226	missense
RNF220	0.91468	-0.0233482	0.217927	0.537376	3	0.0387308	missense
PECR	0.914739	0.0239616	0.223809	0.807419	3	0.0387027	missense
BAD	0.914789	-0.109715	1.02537	NA	1	0.0386791	missense
DTX4	0.914833	-0.0463097	0.433024	0.551555	2	0.0386583	missense
ZNF35	0.914852	0.116963	1.09393	NA	1	0.0386492	missense
CAVIN1	0.914873	0.0452714	0.423516	0.43763	2	0.0386392	missense
SWSAP1	0.914917	0.055102	0.51575	0.0624076	2	0.0386183	missense
SPTBN2	0.914926	-0.0235759	0.220692	0.906055	3	0.038614	missense
STXBP3	0.915135	0.0442464	0.41521	0.601059	2	0.0385148	missense
MYG1	0.915139	0.023647	0.221915	0.11773	2	0.038513	missense
EDEM1	0.915185	-0.020253	0.190168	0.78685	3	0.0384911	missense
AFG3L2	0.915196	0.0232498	0.218333	0.609121	3	0.0384861	missense
ASAP3	0.915211	0.0612012	0.574832	0.622612	2	0.0384787	missense
MCEE	0.915234	0.0347703	0.326668	NA	1	0.0384679	missense
PDHX	0.915429	-0.0396028	0.372932	0.762194	2	0.0383752	missense
LETM2	0.915446	-0.0315762	0.297407	0.272388	3	0.0383672	missense
HEPH	0.915523	-0.0244063	0.230087	NA	1	0.0383305	missense
PGLYRP2	0.915532	0.11865	1.11867	NA	1	0.0383264	missense
OR2W1	0.915534	0.0106544	0.100456	NA	1	0.0383255	missense
XPC	0.915692	-0.0395763	0.373849	0.107613	2	0.0382505	missense
ATP6V0D2	0.915734	-0.0281326	0.265881	0.893395	2	0.0382307	missense
LYRM1	0.915844	-0.0835246	0.790426	NA	1	0.0381785	missense
SLC25A48	0.915939	0.0472823	0.447961	0.158336	2	0.0381332	missense
COX4I2	0.915942	0.0612383	0.580198	NA	1	0.0381322	missense
GAS2L2	0.916065	0.0635917	0.603383	NA	1	0.0380738	missense
PRRC2B	0.916126	-0.0571174	0.542347	0.698558	2	0.0380449	missense
OR5B12	0.916139	0.122341	1.16184	NA	1	0.0380388	missense
ZNF596	0.916203	-0.0758148	0.720554	NA	1	0.0380082	missense
DDX50	0.916254	-0.103559	0.984841	NA	1	0.037984	missense
NEIL3	0.916319	0.0520818	0.495682	0.110599	2	0.0379531	missense
JAK1	0.91642	0.0353592	0.336934	0.576942	2	0.0379054	missense
HOXB1	0.91647	-0.0288747	0.275309	0.768798	2	0.0378816	missense
DSTN	0.916495	0.120813	1.15225	NA	1	0.0378698	missense
TPK1	0.916514	0.0340439	0.324768	0.091531	2	0.0378608	missense
LSM10	0.916565	-0.109536	1.04558	NA	1	0.0378366	missense
ALDH5A1	0.916628	-0.0160143	0.152979	0.78656	3	0.037807	missense
OXNAD1	0.91668	-0.0832056	0.79534	NA	1	0.0377821	missense
GRIK5	0.916791	0.0217559	0.208235	0.789119	3	0.0377299	missense
ROR1	0.916811	0.0264114	0.252859	0.564966	3	0.03772	missense
DYNC2I1	0.916911	-0.0305848	0.293166	0.254626	2	0.037673	missense
HBE1	0.916983	-0.0468764	0.449716	0.931177	2	0.0376389	missense
PACRGL	0.917148	0.0810093	0.778735	NA	1	0.0375606	missense
CAPNS2	0.917231	0.0248849	0.239455	0.865128	3	0.0375215	missense
PRXL2A	0.917336	0.0795381	0.76634	NA	1	0.0374714	missense
PLP1	0.917388	-0.0915551	0.882675	NA	1	0.037447	missense
NKX2-6	0.917391	0.0345423	0.333033	0.0801862	2	0.0374454	missense
VPS13B	0.917407	0.0141797	0.136738	0.408348	3	0.0374377	missense
SPDYC	0.917428	0.114178	1.10132	NA	1	0.0374279	missense
TMEM87B	0.917459	0.0468265	0.451839	0.307283	2	0.0374135	missense
DYNC2H1	0.9176	0.01448	0.139962	0.880771	3	0.0373465	missense
LRP6	0.917633	-0.0143017	0.138294	0.277054	3	0.037331	missense
LRTM2	0.917665	0.0817463	0.790766	NA	1	0.0373161	missense
ST6GALNAC6	0.917688	-0.0762414	0.737731	0.816943	2	0.0373047	missense
PLEKHO2	0.917799	-0.10419	1.00953	NA	1	0.0372525	missense
EIF2AK1	0.917853	-0.061598	0.597237	NA	1	0.0372267	missense
UGT1A8	0.917857	0.0493857	0.478853	0.700837	2	0.0372249	missense
EPS8	0.917971	0.0671135	0.651647	0.354518	2	0.0371713	missense
ATP7B	0.91802	0.0102543	0.0996259	0.489771	3	0.037148	missense
IMPACT	0.918107	0.0459093	0.446509	0.504906	2	0.0371066	missense
GXYLT1	0.918118	0.052036	0.506164	0.299726	2	0.0371014	missense
EFCAB7	0.918278	-0.0540554	0.526838	NA	1	0.037026	missense
TNKS	0.91828	-0.0320383	0.312264	0.700444	2	0.0370247	missense
WDTC1	0.918506	-0.101616	0.993164	NA	1	0.0369178	missense
SERPINB10	0.918521	0.0217953	0.21306	0.673414	3	0.0369109	missense
SLC16A6	0.918549	0.0783116	0.765793	NA	1	0.0368978	missense
ZBTB16	0.918605	0.11261	1.10195	NA	1	0.0368713	missense
AHRR	0.918618	-0.0544288	0.532707	0.69302	2	0.0368648	missense
PGBD5	0.918736	-0.102419	1.00385	NA	1	0.0368093	missense
SRP72	0.918751	0.0295233	0.289424	0.356197	3	0.0368022	missense
DPH5	0.918834	-0.074107	0.727232	NA	1	0.036763	missense
MAST3	0.918904	0.0502785	0.493828	0.751882	2	0.0367296	missense
INTS15	0.918956	0.111651	1.09733	NA	1	0.0367051	missense
RRP36	0.918961	-0.0416797	0.409657	0.182473	2	0.036703	missense
SEMA6B	0.918993	-0.111742	1.09872	NA	1	0.0366878	missense
ATE1	0.919002	-0.0335244	0.329668	0.304769	3	0.0366837	missense
THAP8	0.919013	-0.0342802	0.337146	0.38298	2	0.0366785	missense
ACP3	0.919042	-0.047483	0.467166	0.752011	2	0.0366646	missense
BCAS2	0.91908	-0.10517	1.03522	NA	1	0.0366466	missense
MSI2	0.919112	-0.0734229	0.723002	NA	1	0.0366318	missense
BRICD5	0.919175	-0.0288311	0.284125	0.691236	3	0.0366019	missense
NEUROG1	0.919198	0.111479	1.09892	NA	1	0.0365907	missense
C12orf57	0.919288	0.049005	0.483613	NA	1	0.0365485	missense
PRDM15	0.91932	0.0661735	0.653304	0.620621	2	0.0365334	missense
TMEM132B	0.919327	0.112819	1.11391	NA	1	0.0365299	missense
TSPAN31	0.919487	-0.0336066	0.332475	0.292127	3	0.0364544	missense
HIP1	0.919824	-0.061812	0.614095	0.552529	2	0.0362952	missense
IL17RD	0.919841	-0.0999671	0.993371	NA	1	0.0362873	missense
LAMB3	0.920039	0.029792	0.29678	0.691501	3	0.0361936	missense
IFT81	0.920058	-0.00877906	0.087475	0.384101	2	0.0361848	missense
SLC7A7	0.920061	0.0174241	0.17362	0.0742645	3	0.0361836	missense
AJUBA	0.920115	0.0583966	0.582285	0.628306	2	0.0361578	missense
SHROOM3	0.920123	0.0315116	0.31424	0.107944	3	0.0361541	missense
ZPR1	0.920275	-0.0441952	0.441568	0.099866	2	0.0360823	missense
IRX5	0.920301	-0.073117	0.730775	NA	1	0.0360699	missense
SUDS3	0.920311	0.109169	1.09122	NA	1	0.0360656	missense
PRPF4	0.920516	0.0557292	0.5585	0.413653	2	0.0359686	missense
STK35	0.920688	0.11225	1.12738	NA	1	0.0358874	missense
UGT1A6	0.92072	0.0284572	0.285924	0.468157	2	0.0358724	missense
SLC41A2	0.920773	0.112099	1.12707	NA	1	0.0358476	missense
TRDN	0.920798	0.10974	1.10371	NA	1	0.0358356	missense
BEND4	0.920798	-0.0989707	0.995401	NA	1	0.0358354	missense
TTC39B	0.921064	0.049323	0.497743	0.185068	2	0.0357101	missense
PPP1R3C	0.921163	0.0773899	0.781962	0.919504	2	0.0356635	missense
RAD23A	0.921247	-0.098885	1.00022	NA	1	0.0356239	missense
CYP2F1	0.921357	-0.0251861	0.255114	0.854488	3	0.0355723	missense
B3GNT8	0.92139	-0.0342432	0.347001	0.996149	2	0.0355566	missense
NCBP2	0.921446	-0.101432	1.0286	NA	1	0.03553	missense
PAPOLG	0.921452	0.0762013	0.772794	NA	1	0.0355273	missense
MGAT5	0.921514	-0.0595247	0.604145	0.994384	2	0.0354982	missense
PRPF6	0.921619	0.0446333	0.453614	0.541346	2	0.0354488	missense
DES	0.921727	0.0173851	0.176931	0.525802	3	0.0353979	missense
KDSR	0.921797	0.0594442	0.605517	NA	1	0.0353649	missense
WDR90	0.921863	-0.0274539	0.279893	0.03803	3	0.0353336	missense
FILIP1	0.921982	0.0542031	0.553445	0.470377	2	0.0352777	missense
FOXK1	0.92211	0.0193956	0.198366	0.45764	3	0.0352174	missense
MMP13	0.922547	-0.0432706	0.445053	0.0338483	3	0.0350114	missense
MAP4	0.922601	0.025382	0.261246	0.8258	2	0.0349859	missense
CHRNA1	0.922645	-0.0204922	0.211036	0.460958	3	0.0349655	missense
IQANK1	0.922754	-0.0553228	0.57054	NA	1	0.0349142	missense
NT5DC2	0.922795	-0.037208	0.383932	0.971486	2	0.0348946	missense
ATAD1	0.922966	-0.0359377	0.371648	0.997189	2	0.0348142	missense
AKIRIN1	0.922976	-0.0607362	0.62818	0.542622	2	0.0348097	missense
SEMA3G	0.923106	0.047532	0.492448	0.753018	2	0.0347484	missense
RIMKLB	0.923162	0.106408	1.10322	NA	1	0.0347223	missense
TMEM54	0.923295	-0.0346567	0.359943	0.486838	2	0.0346595	missense
SEC31B	0.923323	0.0209146	0.217299	0.387054	3	0.0346462	missense
TMPRSS11E	0.923391	-0.0589108	0.612614	0.13913	2	0.0346143	missense
DFFA	0.923425	-0.035257	0.366799	NA	1	0.0345985	missense
TMEM163	0.923439	-0.0965844	1.00501	NA	1	0.0345919	missense
PXDN	0.923448	0.0142432	0.148225	0.594806	3	0.0345877	missense
HS3ST5	0.923478	-0.0300394	0.312735	0.903264	2	0.0345736	missense
AIMP1	0.923633	-0.0602762	0.628806	0.637352	2	0.0345004	missense
SPG11	0.923664	0.0134426	0.140292	0.481478	3	0.0344858	missense
SLC6A14	0.923688	0.050377	0.525915	NA	1	0.0344747	missense
CHST9	0.923866	-0.0481258	0.503589	NA	1	0.0343912	missense
SULT1C2	0.923952	-0.0292643	0.30657	0.896586	2	0.0343507	missense
ENOX1	0.923976	-0.094314	0.98834	NA	1	0.0343394	missense
OGDHL	0.924026	-0.0119101	0.12489	0.514646	3	0.034316	missense
MMP9	0.924077	0.0393744	0.413167	0.598653	2	0.0342917	missense
SH3BP5L	0.924221	0.0473549	0.497855	0.144656	2	0.0342241	missense
ASB15	0.924226	-0.0421252	0.442904	0.234525	2	0.0342217	missense
SLC7A8	0.924446	0.0194833	0.205443	0.490167	3	0.0341187	missense
FRMD1	0.924638	0.064599	0.682909	NA	1	0.0340285	missense
PCDH17	0.924738	0.0531872	0.563026	0.438952	2	0.0339811	missense
CAMK2D	0.924862	-0.0677956	0.718848	NA	1	0.0339232	missense
KCMF1	0.924958	-0.0945106	1.0034	NA	1	0.0338779	missense
CYP1A2	0.92504	0.0162354	0.172557	0.594558	3	0.0338396	missense
MRPL28	0.925167	-0.0633291	0.674236	NA	1	0.0337799	missense
KCNIP3	0.925217	0.0461141	0.491285	0.0818836	2	0.0337563	missense
PAX2	0.925606	-0.019467	0.208482	0.32592	3	0.0335739	missense
CPNE3	0.925762	0.0425253	0.456387	NA	1	0.0335006	missense
ARL16	0.925767	-0.0481391	0.516668	0.684221	2	0.0334984	missense
FUOM	0.926003	-0.0324512	0.349408	0.822949	2	0.0333876	missense
FEN1	0.926017	-0.0408467	0.439889	0.559751	2	0.0333809	missense
PGGHG	0.926089	-0.0289355	0.311918	0.385299	2	0.0333471	missense
AVIL	0.926155	-0.0183705	0.198208	0.292126	3	0.0333162	missense
FNTA	0.92621	0.0717377	0.774585	NA	1	0.0332905	missense
CA6	0.926276	-0.0325852	0.352153	0.0146519	2	0.0332596	missense
DIRAS2	0.926542	-0.0914598	0.992013	NA	1	0.0331348	missense
CLN5	0.92678	0.0624025	0.679051	NA	1	0.0330233	missense
AIFM3	0.926799	0.024565	0.267382	0.842015	3	0.0330143	missense
GYS1	0.926873	-0.0174131	0.189728	0.739878	3	0.0329797	missense
C11orf97	0.926933	0.0560977	0.611725	NA	1	0.0329516	missense
NVL	0.927035	0.0257049	0.280693	0.785246	3	0.0329041	missense
SEL1L	0.927273	-0.0572281	0.626976	0.378129	2	0.0327924	missense
POLR3H	0.927285	-0.0332406	0.364236	0.616741	2	0.0327867	missense
B4GALNT3	0.927312	-0.0277324	0.303992	0.429439	2	0.0327742	missense
LRIT2	0.92732	-0.0391097	0.428751	NA	1	0.0327705	missense
RAB10	0.927449	0.101321	1.11274	NA	1	0.0327101	missense
CMTM3	0.927474	0.107259	1.17836	NA	1	0.0326983	missense
ZNF646	0.927635	0.0456479	0.502615	0.546256	2	0.0326229	missense
TRPM7	0.927676	-0.0387748	0.427183	NA	1	0.0326035	missense
RAB39A	0.927742	0.0520737	0.574218	0.676763	2	0.0325729	missense
SLC2A4	0.927748	0.0203681	0.224617	0.858187	3	0.0325701	missense
CCDC87	0.927846	-0.0672319	0.742439	NA	1	0.0325242	missense
BECN2	0.92785	0.0537924	0.594065	NA	1	0.0325221	missense
MAP3K4	0.927876	-0.0320707	0.354303	0.349491	2	0.0325101	missense
FGF7	0.92792	0.039469	0.436306	NA	1	0.0324893	missense
THUMPD2	0.927977	0.0693302	0.767012	NA	1	0.0324626	missense
MORC1	0.928027	-0.0349616	0.387052	0.721677	2	0.0324396	missense
SRP54	0.928051	0.0692695	0.767131	NA	1	0.032428	missense
GLCE	0.928107	0.0715099	0.792557	0.834217	2	0.0324019	missense
EFCAB11	0.928188	-0.0920381	1.02123	NA	1	0.0323641	missense
FAHD2B	0.928231	0.0291866	0.324042	0.0645194	2	0.0323438	missense
RAE1	0.928275	0.0991265	1.10122	NA	1	0.0323233	missense
COL3A1	0.928332	0.01671	0.185784	0.805084	3	0.0322967	missense
TONSL	0.928351	-0.0427638	0.475579	NA	1	0.0322877	missense
AKR1A1	0.92837	-0.0341314	0.379678	0.0469045	2	0.0322789	missense
PLPBP	0.928378	0.0329282	0.366336	0.170152	2	0.0322749	missense
RNF146	0.928414	0.0985754	1.09723	NA	1	0.0322583	missense
TRIM22	0.928909	0.0713823	0.800092	0.0571282	2	0.0320268	missense
SH2D7	0.928976	0.00426392	0.0478379	0.253646	3	0.0319953	missense
NSUN5	0.929011	0.0961789	1.07957	NA	1	0.0319793	missense
ZCCHC13	0.929035	-0.045195	0.507472	NA	1	0.0319679	missense
FBXO7	0.92915	-0.0298189	0.335364	0.496144	3	0.0319144	missense
SIRT5	0.929278	0.0271515	0.305921	0.762905	2	0.0318544	missense
MYO1A	0.9293	-0.0097506	0.109897	0.690276	3	0.0318439	missense
FGF2	0.929377	0.0977805	1.10326	NA	1	0.0318082	missense
PDK1	0.929413	0.0673934	0.760786	NA	1	0.0317914	missense
RXRB	0.929413	-0.0463868	0.523652	0.122299	2	0.0317912	missense
HPS4	0.929618	0.024093	0.272775	0.640936	3	0.0316955	missense
GRID2IP	0.929639	-0.0367239	0.415905	0.705475	2	0.0316856	missense
BRMS1	0.929685	-0.0476383	0.539863	0.2861	2	0.0316643	missense
OLFML3	0.929715	0.0229787	0.26052	0.0901766	3	0.0316501	missense
NIPBL	0.929814	-0.0163425	0.185545	0.57567	3	0.0316037	missense
ROCK1	0.92987	-0.0501402	0.569719	NA	1	0.0315779	missense
ST6GALNAC3	0.930271	0.0952248	1.08823	NA	1	0.0313905	missense
SNX7	0.93036	-0.0882121	1.00938	NA	1	0.031349	missense
NCOA1	0.930494	0.0946499	1.08515	NA	1	0.0312864	missense
ADCY4	0.930521	-0.0152981	0.175459	0.151613	3	0.0312738	missense
OTOL1	0.930638	-0.0235482	0.270536	0.048076	2	0.0312194	missense
MMP25	0.930664	0.0511087	0.587389	0.679141	2	0.0312073	missense
PRSS35	0.930712	0.0367088	0.422188	0.345007	2	0.0311846	missense
PISD	0.930829	0.0395501	0.455636	0.00520053	2	0.0311301	missense
TYK2	0.930944	0.018463	0.213059	0.480121	3	0.0310763	missense
NOP2	0.930948	-0.0404094	0.466342	NA	1	0.0310745	missense
RNLS	0.931031	0.027711	0.320184	0.597545	2	0.0310356	missense
ROBO2	0.931063	0.0169747	0.196223	0.524029	3	0.0310208	missense
YJU2B	0.931151	0.0585424	0.677598	NA	1	0.03098	missense
LYPD4	0.931195	0.0495235	0.57358	0.79095	2	0.0309592	missense
CHRNA7	0.931197	0.0937223	1.08551	0.538364	2	0.0309585	missense
MATN4	0.931242	0.0165323	0.191606	0.281134	3	0.0309375	missense
CCDC6	0.931252	-0.0620361	0.719096	NA	1	0.0309327	missense
CACNA1B	0.931262	-0.010575	0.122598	0.549824	3	0.0309282	missense
COL4A6	0.931406	0.020889	0.24268	NA	1	0.0308611	missense
H2AC12	0.931443	-0.0181917	0.21146	0.285756	3	0.0308436	missense
ANKRD10	0.931453	-0.0273622	0.318102	0.363544	2	0.0308392	missense
RECK	0.931528	0.0385872	0.449096	0.781978	2	0.0308039	missense
VPS37C	0.931865	-0.0292626	0.342258	0.548688	2	0.030647	missense
NAA35	0.93188	-0.0402368	0.47072	0.0926411	2	0.0306398	missense
NLRP2	0.93192	0.0361336	0.422968	0.0861827	3	0.0306211	missense
CCNF	0.932029	0.036356	0.426253	0.0218997	2	0.0305704	missense
SNTB1	0.932032	-0.0209503	0.245641	0.697771	3	0.030569	missense
EFNB3	0.932062	0.0220424	0.258561	0.202469	3	0.030555	missense
CFB	0.932087	-0.0396229	0.464948	0.890464	2	0.0305438	missense
GABRR1	0.932124	-0.0194789	0.228698	0.84222	3	0.0305264	missense
SPPL2B	0.932184	-0.0441392	0.518692	NA	1	0.0304983	missense
PGA5	0.932224	0.0356414	0.419081	NA	1	0.0304795	missense
SUMF2	0.932431	-0.0102521	0.120917	0.775685	3	0.0303833	missense
FADS6	0.932545	0.0969459	1.14534	NA	1	0.0303304	missense
HNF1A	0.932667	0.015781	0.18678	0.487948	3	0.0302734	missense
HAUS2	0.932694	0.0993266	1.17607	NA	1	0.030261	missense
LRP8	0.932865	0.0138983	0.164985	0.773137	3	0.030181	missense
LRRC74A	0.933231	-0.0369455	0.440982	0.662266	2	0.0300108	missense
MBD3	0.933265	0.0195491	0.233456	0.105647	3	0.0299951	missense
SGSM3	0.933305	0.0275294	0.328956	0.137397	2	0.0299764	missense
AOX1	0.933333	0.0121015	0.144666	0.0327974	3	0.0299632	missense
SLC2A7	0.933358	-0.0139357	0.166654	0.517827	3	0.0299518	missense
TTF2	0.933394	0.0144522	0.172923	0.0516565	3	0.0299352	missense
SPA17	0.933649	-0.0366815	0.440597	0.705514	2	0.0298162	missense
RP2	0.933742	0.0455257	0.547597	NA	1	0.0297729	missense
EXOSC4	0.933769	0.0432728	0.520708	NA	1	0.0297605	missense
DIABLO	0.934086	0.0211828	0.256125	0.284051	2	0.0296131	missense
ACSS2	0.934292	-0.0168912	0.204877	0.916924	3	0.0295172	missense
LACC1	0.934358	-0.0833529	1.01202	NA	1	0.0294867	missense
MVB12B	0.934435	0.0640264	0.778286	NA	1	0.0294508	missense
HEATR3	0.934488	-0.0599889	0.729797	NA	1	0.0294262	missense
GTF2A1L	0.934502	-0.0488461	0.594362	NA	1	0.02942	missense
FGF18	0.934532	-0.0590817	0.719239	NA	1	0.029406	missense
CNTN5	0.934557	-0.0207739	0.252993	0.317317	2	0.0293942	missense
RSPH10B	0.934576	0.0167439	0.203973	0.655008	2	0.0293854	missense
PDGFD	0.934577	0.0426318	0.519344	NA	1	0.0293849	missense
CENPK	0.93469	-0.0601242	0.733704	NA	1	0.0293326	missense
SELENOK	0.934805	-0.0837006	1.02322	NA	1	0.029279	missense
DZANK1	0.934817	0.046338	0.566576	0.644614	2	0.0292735	missense
ANOS1	0.934827	-0.0866375	1.05949	NA	1	0.0292687	missense
MSMO1	0.934882	-0.0491962	0.602128	NA	1	0.0292431	missense
PMPCB	0.934918	-0.0123741	0.151534	0.928668	3	0.0292266	missense
LMAN1	0.935013	-0.0349575	0.428716	0.88941	2	0.0291825	missense
GNA11	0.935028	-0.0820065	1.00596	NA	1	0.0291755	missense
LAMB1	0.935067	0.0135476	0.166287	0.109225	3	0.0291572	missense
AADACL4	0.935077	-0.0824497	1.01216	NA	1	0.0291528	missense
SOX30	0.935151	-0.0190018	0.233536	0.627572	3	0.0291181	missense
CHSY1	0.935179	-0.0247226	0.303976	0.0880785	3	0.0291052	missense
CAPN11	0.93522	0.0125296	0.154154	0.452049	3	0.0290864	missense
CCN4	0.935229	0.0237918	0.292759	0.619313	3	0.0290819	missense
EHMT2	0.935265	-0.0332384	0.409225	0.44404	2	0.0290654	missense
GMPR	0.935322	-0.013231	0.163043	0.637658	3	0.0290387	missense
HES4	0.935509	0.0500342	0.618349	NA	1	0.0289521	missense
PNPLA8	0.935528	0.0166512	0.205846	0.840479	3	0.0289432	missense
ZNF57	0.935542	0.0516922	0.63917	NA	1	0.0289366	missense
GPC5	0.935608	-0.0579272	0.716997	NA	1	0.0289062	missense
SPATC1L	0.935646	0.089765	1.11174	NA	1	0.0288882	missense
PNPT1	0.935794	0.0176324	0.218879	0.645794	3	0.0288199	missense
USP19	0.935832	0.0614131	0.762809	NA	1	0.028802	missense
ANPEP	0.935876	0.039239	0.487721	0.0880664	2	0.0287815	missense
CCDC3	0.935894	-0.0363828	0.452348	0.228479	2	0.0287732	missense
ZFR	0.935903	0.0610746	0.75944	NA	1	0.0287693	missense
PTPRH	0.935961	-0.0384823	0.478946	0.458824	2	0.0287424	missense
RFC3	0.93599	-0.066469	0.827647	NA	2	0.0287287	missense
COL1A2	0.936094	-0.010188	0.127063	0.200513	3	0.0286808	missense
ITSN2	0.936176	0.0219699	0.274361	0.846744	2	0.0286423	missense
TYR	0.936211	-0.0120224	0.150217	0.325235	3	0.0286264	missense
AMPH	0.936212	-0.0603049	0.75351	0.129754	2	0.0286259	missense
TESK2	0.936217	-0.0222851	0.278475	0.613953	3	0.0286235	missense
CYTH3	0.936324	-0.0580064	0.726075	NA	1	0.0285737	missense
FRMPD1	0.936345	0.0231167	0.28945	0.635139	3	0.028564	missense
PCDHA9	0.936528	0.0231487	0.290688	0.0940917	2	0.0284792	missense
TSPAN17	0.936576	0.0220089	0.276586	0.82078	3	0.0284568	missense
MAPK12	0.936776	0.0614114	0.774201	NA	1	0.0283641	missense
WDR83	0.936847	0.0186195	0.234995	0.808685	2	0.0283315	missense
ANKRA2	0.936914	-0.0821921	1.03845	NA	1	0.0283001	missense
RBMS3	0.936914	-0.0463147	0.585161	0.988982	2	0.0283001	missense
TOP2B	0.936992	-0.0325178	0.411353	0.739206	2	0.028264	missense
CHCHD6	0.937148	0.03887	0.49293	NA	1	0.0281918	missense
DLEC1	0.937375	0.0336583	0.428392	0.802081	3	0.0280864	missense
CLP1	0.937634	0.0332199	0.424571	0.573258	2	0.0279665	missense
ZNF624	0.937688	0.0858504	1.09817	NA	1	0.0279414	missense
FGB	0.937787	0.0188263	0.241205	0.800234	3	0.0278957	missense
MYCBP2	0.937792	0.018686	0.239423	0.0313951	3	0.0278937	missense
ASPHD1	0.937882	-0.0804286	1.03203	NA	1	0.0278518	missense
STARD3	0.937905	0.020966	0.26913	0.255755	3	0.0278411	missense
RBM7	0.938014	-0.0712873	0.916692	NA	1	0.0277905	missense
METAP1D	0.938056	0.0192321	0.247472	0.172841	3	0.0277715	missense
ABHD6	0.938063	0.0227773	0.293129	0.845994	3	0.0277678	missense
SMC4	0.938281	-0.0178603	0.230661	0.12744	3	0.0276673	missense
TTC28	0.938293	-0.0131158	0.169421	0.798565	3	0.0276614	missense
MRPL10	0.938306	0.0841893	1.08773	NA	1	0.0276555	missense
RSU1	0.93835	0.0591954	0.765352	NA	1	0.0276352	missense
RTBDN	0.938412	-0.045646	0.590766	NA	1	0.0276064	missense
NOC4L	0.938495	0.0225948	0.292824	0.833218	3	0.0275681	missense
RBM12	0.938544	0.0851297	1.10415	NA	1	0.0275452	missense
ABTB1	0.938571	-0.0243705	0.316231	0.796709	3	0.0275327	missense
DOCK9	0.938667	-0.0252215	0.327786	0.830922	3	0.0274884	missense
MYL2	0.938676	-0.0286993	0.373037	0.102102	2	0.0274843	missense
PFN3	0.938752	-0.0288952	0.376053	0.721347	2	0.0274489	missense
SLC6A11	0.938811	-0.0355995	0.463751	NA	1	0.0274217	missense
PYGO2	0.938952	0.0832558	1.08708	NA	1	0.0273565	missense
SECISBP2L	0.93899	-0.0393976	0.514738	0.358345	2	0.0273389	missense
BLVRB	0.939041	-0.0670486	0.876739	NA	1	0.0273154	missense
SLC7A6	0.939109	-0.0214486	0.280777	0.758293	3	0.0272842	missense
CPZ	0.939149	0.0140069	0.18348	0.653811	3	0.0272657	missense
LRSAM1	0.939154	0.0324705	0.425382	0.484236	2	0.027263	missense
MTAP	0.939532	-0.0217371	0.286548	0.615215	2	0.0270886	missense
DQX1	0.939591	-0.0767483	1.01272	NA	1	0.0270613	missense
SH2D6	0.939651	-0.0475884	0.628578	0.719489	2	0.0270332	missense
LTO1	0.939959	0.0834866	1.10841	NA	1	0.0268909	missense
SOS2	0.939983	0.014955	0.198628	0.035622	3	0.0268801	missense
TNFRSF8	0.940033	0.0248896	0.330855	0.991499	2	0.0268568	missense
SEMA4A	0.940072	-0.0325627	0.433134	0.207458	2	0.0268388	missense
SLC38A4	0.94026	0.0817673	1.09106	NA	1	0.0267521	missense
P3H1	0.940261	-0.0156533	0.208872	0.545018	3	0.0267517	missense
RAI2	0.94028	-0.080968	1.08075	NA	1	0.0267429	missense
FAAH	0.940286	-0.0237345	0.31684	0.729663	2	0.0267399	missense
COPA	0.940295	0.0426212	0.569048	0.8654	2	0.0267359	missense
EFR3B	0.940324	-0.0425445	0.568297	0.0887984	2	0.0267227	missense
CTSZ	0.940408	0.0184891	0.247322	0.362949	2	0.0266838	missense
GLP1R	0.940558	0.0411816	0.552268	0.78476	2	0.0266143	missense
PLTP	0.940638	-0.056628	0.760437	0.286359	2	0.0265774	missense
PEX11G	0.94064	-0.0762375	1.0238	NA	1	0.0265764	missense
WDR54	0.940713	-0.0560437	0.75354	NA	1	0.0265429	missense
OR8J3	0.941068	-0.058426	0.790316	NA	1	0.0263789	missense
TMEM30B	0.941092	0.0420678	0.569277	0.801715	2	0.0263677	missense
RSPH3	0.941114	-0.0342101	0.463117	0.0308113	2	0.0263576	missense
SH3BP4	0.941207	-0.0398824	0.540759	0.407691	2	0.0263147	missense
MDH1	0.941224	0.027027	0.366558	0.0915161	2	0.0263071	missense
ISY1	0.941414	-0.0751716	1.02284	NA	1	0.0262195	missense
KDM6B	0.94158	-0.0521255	0.711285	NA	1	0.0261426	missense
KCNK1	0.941886	-0.0440835	0.604712	0.208232	2	0.0260018	missense
POLR2J3	0.942435	0.0345768	0.478838	NA	1	0.0257486	missense
CCDC12	0.942448	0.0782332	1.08366	NA	1	0.0257425	missense
PTPRR	0.942553	0.0447862	0.621504	NA	1	0.0256941	missense
OSBPL10	0.942886	-0.0344676	0.481099	0.567999	2	0.025541	missense
PLEK	0.942984	0.0135298	0.189176	0.58052	2	0.0254957	missense
CAVIN4	0.943039	0.027769	0.388647	0.429597	2	0.0254703	missense
CTSC	0.943056	0.017569	0.245965	0.217384	3	0.0254623	missense
MMADHC	0.943195	-0.0213369	0.299445	0.733845	3	0.0253986	missense
DCLRE1A	0.943258	0.0169569	0.238239	0.0914542	2	0.0253696	missense
RNFT1	0.94327	0.0292589	0.411168	0.816448	2	0.025364	missense
ADIPOR1	0.943282	0.054273	0.762839	NA	1	0.0253587	missense
HINT3	0.943422	0.0275215	0.387791	0.211162	2	0.0252941	missense
CCR8	0.943466	0.0212243	0.299294	0.558306	2	0.0252738	missense
SCUBE1	0.943483	0.0102619	0.144752	0.474432	3	0.025266	missense
ATP9A	0.943487	0.0144291	0.203548	0.388424	3	0.0252641	missense
ATL1	0.943547	0.0377456	0.533039	NA	1	0.0252363	missense
AQP3	0.94359	-0.0285427	0.403381	0.730003	2	0.0252167	missense
P4HTM	0.943631	0.0295979	0.418599	0.213109	2	0.0251978	missense
MARS1	0.943633	-0.0100083	0.14155	0.595211	2	0.0251971	missense
NR1D2	0.943669	0.0226977	0.321227	0.754985	3	0.0251803	missense
OTUD7B	0.943688	-0.077605	1.09867	NA	1	0.0251715	missense
MAPK8	0.943767	-0.0338316	0.479632	0.0757722	2	0.0251354	missense
STOML1	0.944034	-0.0309842	0.441366	0.611349	3	0.0250124	missense
MEIOSIN	0.944054	-0.0533801	0.760666	NA	1	0.0250032	missense
OR6B1	0.944275	-0.0427694	0.611882	NA	1	0.0249016	missense
ZNF575	0.944301	0.0545329	0.780542	NA	1	0.0248896	missense
ARHGAP21	0.944331	0.0253336	0.362805	NA	1	0.0248755	missense
COMT	0.944339	-0.0199145	0.285239	0.373067	2	0.0248719	missense
ARHGEF1	0.944434	-0.0152936	0.219428	0.866975	3	0.0248282	missense
HACE1	0.944445	-0.0278562	0.399749	0.183686	2	0.0248233	missense
SLC2A5	0.944611	-0.0164505	0.236783	0.157732	3	0.0247468	missense
SLC5A3	0.944624	0.0239704	0.345101	0.537718	2	0.0247409	missense
HSD17B14	0.944927	0.0199026	0.288114	0.00912504	3	0.0246019	missense
GDF11	0.944927	-0.0700034	1.01339	NA	1	0.0246017	missense
SLC25A45	0.944946	-0.0212956	0.308388	0.562823	3	0.0245929	missense
PMS2	0.944965	-0.00938643	0.135974	0.113217	3	0.0245844	missense
FRY	0.945139	-0.0308963	0.448995	NA	1	0.0245042	missense
GET4	0.945207	-0.0238806	0.347469	0.449273	2	0.0244732	missense
KIAA1109	0.945304	0.0237018	0.345483	NA	1	0.0244285	missense
TCFL5	0.945336	0.0257278	0.375231	NA	1	0.0244139	missense
PCDHA3	0.945403	-0.0255818	0.373559	0.73903	3	0.0243832	missense
AP3M1	0.945404	0.0284804	0.415895	0.89977	2	0.0243827	missense
BBS4	0.945428	-0.0158125	0.231011	0.762276	3	0.0243715	missense
TMEM260	0.945623	-0.018288	0.268136	0.851356	3	0.024282	missense
ID3	0.945692	0.0269194	0.39519	0.77107	2	0.0242503	missense
PCDHB5	0.945926	-0.0264534	0.390033	0.89467	3	0.0241428	missense
DAG1	0.945933	0.0184122	0.271505	0.624962	3	0.0241398	missense
MBIP	0.946072	-0.0685465	1.0134	NA	1	0.0240758	missense
FKTN	0.946117	-0.0271835	0.40222	0.845989	2	0.0240551	missense
DDX47	0.946159	-0.0276554	0.409518	0.479432	2	0.0240361	missense
LPA	0.946265	-0.0124974	0.185427	0.896333	3	0.0239873	missense
VPS52	0.946313	0.0427888	0.635443	0.1455	2	0.023965	missense
MPRIP	0.946328	-0.00135544	0.0201348	0.603758	3	0.0239582	missense
ZNF471	0.946361	0.0262566	0.390272	0.811742	2	0.0239433	missense
WNT10B	0.94637	-0.0157911	0.234756	0.179947	3	0.0239391	missense
KDM3A	0.946447	0.0262737	0.391155	0.399305	2	0.0239038	missense
MSH2	0.946478	0.00626437	0.0933162	0.396625	3	0.0238896	missense
GRIK2	0.946654	0.00993662	0.148509	0.797129	2	0.0238088	missense
DRD1	0.946661	0.0436115	0.651891	0.448414	2	0.0238053	missense
IDUA	0.946747	0.010719	0.160482	0.567573	3	0.0237662	missense
PROM2	0.946897	0.0292159	0.438649	0.73136	2	0.0236974	missense
CDIP1	0.94702	-0.0521429	0.784701	NA	1	0.0236408	missense
XKR8	0.947029	-0.0208212	0.313394	0.787845	2	0.0236366	missense
MATR3	0.947197	0.0721135	1.08888	NA	1	0.0235598	missense
AKAP11	0.947264	-0.0276495	0.418025	0.303796	2	0.023529	missense
NCEH1	0.947269	0.0542122	0.819698	0.35658	2	0.0235267	missense
CCDC17	0.947359	-0.067836	1.02746	NA	1	0.0234852	missense
NDUFA11	0.947763	0.0503924	0.769161	NA	1	0.0233002	missense
IARS1	0.947791	0.0124156	0.189605	0.182102	3	0.0232874	missense
DENND1A	0.947936	-0.0665853	1.0197	NA	1	0.023221	missense
ZNF514	0.947955	-0.0481761	0.738041	NA	1	0.0232125	missense
PLAAT1	0.947964	0.0250697	0.384128	0.46282	2	0.0232082	missense
RNF25	0.947999	0.0729886	1.11912	NA	1	0.023192	missense
RIDA	0.948235	-0.065518	1.00915	NA	1	0.0230842	missense
GJD2	0.948406	0.0233212	0.360403	0.764888	2	0.0230058	missense
MEAK7	0.948458	0.017151	0.265315	0.65426	3	0.0229821	missense
IDH2	0.948475	0.0141675	0.219238	0.793676	3	0.022974	missense
CACNA1H	0.94856	0.00509909	0.0790367	0.884817	3	0.0229353	missense
ZFYVE16	0.948592	0.0350957	0.544328	0.598687	2	0.0229206	missense
TEN1	0.948593	-0.0414153	0.642365	0.107394	2	0.0229199	missense
B3GNT2	0.948656	0.0705761	1.096	NA	1	0.0228912	missense
GRHL3	0.948811	0.0402095	0.626317	NA	1	0.0228203	missense
ASB14	0.948824	0.0122762	0.191268	0.47883	3	0.0228141	missense
GRPEL1	0.948843	-0.03916	0.610357	0.26519	2	0.0228054	missense
CNTD1	0.948865	0.0731561	1.14071	NA	1	0.0227955	missense
KPNA7	0.948879	0.0153391	0.239245	0.40107	3	0.0227892	missense
CLIC6	0.948999	0.0173788	0.271698	0.272517	3	0.0227342	missense
WDR89	0.949061	-0.033435	0.523359	0.309451	2	0.0227057	missense
RHOBTB2	0.949268	0.0493153	0.775081	NA	1	0.0226112	missense
CHPF	0.949386	-0.0252575	0.397894	0.0700642	3	0.0225572	missense
MFHAS1	0.94941	0.0214058	0.337379	0.901392	2	0.022546	missense
OGN	0.949454	-0.0269585	0.425266	0.959498	2	0.0225259	missense
TFDP2	0.949485	-0.0651091	1.02771	NA	1	0.0225118	missense
APLP2	0.949536	0.0176334	0.278614	0.572096	2	0.0224886	missense
APH1A	0.949628	-0.0638292	1.01038	NA	1	0.0224463	missense
FOXJ1	0.949644	0.0231962	0.367296	0.913345	3	0.0224392	missense
LRRC2	0.949645	0.0350689	0.555304	0.233456	2	0.0224387	missense
INTS1	0.949928	0.0122168	0.194545	0.622586	3	0.0223091	missense
RNF139	0.949943	0.0672004	1.07044	NA	1	0.0223024	missense
BHLHA15	0.949971	0.0435872	0.694688	NA	1	0.0222898	missense
TMC1	0.94998	0.0199482	0.317988	0.196258	2	0.0222857	missense
ZDHHC13	0.950021	-0.0455143	0.726138	NA	1	0.0222666	missense
COL4A3	0.950036	-0.00801125	0.127849	0.279641	3	0.0222599	missense
MARVELD2	0.950081	-0.0409783	0.654549	NA	1	0.0222395	missense
FJX1	0.950107	-0.0465943	0.744639	NA	1	0.0222277	missense
BAG5	0.950215	0.0166331	0.266398	0.096628	3	0.0221782	missense
NOC2L	0.950226	-0.0176519	0.282779	0.212405	3	0.0221731	missense
SLC9A3R2	0.950249	0.0339652	0.54436	NA	1	0.0221628	missense
PRR35	0.950286	0.068525	1.09908	NA	1	0.0221457	missense
NDRG1	0.950311	0.0481789	0.773134	NA	1	0.0221343	missense
TSR3	0.950403	-0.0270546	0.43496	0.552506	2	0.022092	missense
FLCN	0.950564	0.000647569	0.0104448	0.451003	3	0.0220188	missense
IL7	0.950631	-0.0630507	1.01835	NA	1	0.0219882	missense
SLC5A8	0.950799	-0.0104336	0.169093	0.493514	3	0.0219112	missense
LRRIQ1	0.950839	0.06762	1.09678	NA	1	0.0218931	missense
NPTXR	0.950981	0.0678512	1.10371	NA	1	0.0218284	missense
RASGRP3	0.951078	0.0338679	0.552013	0.52737	2	0.021784	missense
IGSF22	0.951132	-0.0212292	0.346398	0.496955	2	0.0217594	missense
MRAP2	0.951318	-0.0271351	0.444463	0.43593	2	0.0216742	missense
GOLPH3L	0.951368	-0.0169072	0.27722	0.668066	2	0.0216513	missense
PMEL	0.951381	-0.0534291	0.876272	NA	1	0.0216457	missense
CARD19	0.951383	0.0263565	0.432289	NA	1	0.0216444	missense
IMPDH1	0.951396	0.0117808	0.193274	0.65827	3	0.0216387	missense
PIP5KL1	0.951513	0.0279381	0.459459	NA	1	0.0215851	missense
RNASET2	0.951601	-0.0302278	0.498018	NA	1	0.021545	missense
FUT11	0.951624	-0.0245484	0.404636	0.110731	2	0.0215348	missense
PRCP	0.951727	-0.0262337	0.43334	0.0723492	2	0.0214877	missense
BTC	0.951734	-0.0294872	0.487157	0.426054	2	0.0214843	missense
PLPP4	0.95178	-0.0262144	0.433499	0.478379	2	0.0214634	missense
COG3	0.951817	-0.0264739	0.43813	0.471579	2	0.0214463	missense
HEATR5A	0.95182	-0.0086176	0.142624	0.474119	3	0.0214453	missense
HOXB7	0.951868	0.0169877	0.281434	0.0735643	2	0.0214234	missense
NTN1	0.952045	0.0202194	0.336209	0.907347	2	0.0213427	missense
NUP54	0.952048	-0.0218651	0.363599	0.677515	2	0.0213411	missense
DOK6	0.952219	-0.0228508	0.381356	0.273686	2	0.021263	missense
WNT11	0.952264	0.0162367	0.27123	0.222237	3	0.0212424	missense
CCDC24	0.952483	-0.0612845	1.02845	NA	1	0.0211428	missense
AGMAT	0.952493	-0.0179442	0.301194	0.857526	3	0.0211384	missense
ATP2C1	0.95263	-0.015035	0.253098	0.343396	3	0.0210755	missense
DYNC1LI2	0.952731	-0.0614229	1.03619	NA	1	0.0210298	missense
FMN1	0.95297	0.0506218	0.858316	NA	1	0.020921	missense
KCP	0.952982	-0.0191294	0.324432	NA	1	0.0209154	missense
ZDHHC16	0.953047	0.0448964	0.762489	NA	1	0.0208858	missense
PRC1	0.953105	0.0633815	1.07776	NA	1	0.0208594	missense
ST3GAL3	0.95332	0.0630415	1.07693	NA	1	0.0207613	missense
TSC1	0.953574	0.0101196	0.173817	0.437756	3	0.0206458	missense
LAMA5	0.953645	0.0076486	0.131578	0.703586	3	0.0206131	missense
TSPAN11	0.953751	0.0133655	0.230454	0.0485202	3	0.0205648	missense
FOXL1	0.953888	0.037638	0.650892	NA	1	0.0205027	missense
AP2A2	0.953904	0.0435542	0.753466	NA	1	0.0204954	missense
NEU2	0.953942	-0.0122177	0.211535	0.0504614	3	0.0204781	missense
TDRD3	0.954151	-0.0135855	0.236288	0.654246	3	0.0203831	missense
PCDH12	0.954376	0.0189781	0.331711	0.202998	3	0.0202806	missense
AUP1	0.954457	0.0260106	0.455436	0.625147	2	0.0202439	missense
GPX7	0.95448	-0.0584597	1.02414	NA	1	0.0202332	missense
PIEZO1	0.954631	0.00784484	0.137891	0.369354	3	0.0201643	missense
GIT1	0.954643	0.0311832	0.54825	0.109435	2	0.0201592	missense
SESN2	0.954644	0.0234882	0.412973	NA	1	0.0201585	missense
ANK2	0.954674	-0.00654844	0.115211	0.538057	3	0.020145	missense
FOXN3	0.954691	0.015283	0.268984	0.256974	2	0.0201374	missense
XPA	0.954822	0.0315839	0.557502	0.0527712	2	0.0200776	missense
DPYS	0.954833	-0.00900822	0.159047	0.751555	3	0.0200726	missense
CCKBR	0.954857	-0.00591092	0.104417	0.828946	2	0.0200617	missense
TUBD1	0.954881	0.0232349	0.410664	0.380009	3	0.0200509	missense
MLH3	0.955118	0.00491371	0.0873066	0.945195	3	0.019943	missense
CSNK2A2	0.955395	0.0433136	0.774373	NA	1	0.0198172	missense
DCTN5	0.955423	-0.0273887	0.489975	0.0643098	2	0.0198044	missense
HSD11B1	0.955544	0.0459312	0.823934	NA	1	0.0197493	missense
CLDN3	0.955709	0.0203242	0.365948	0.129373	3	0.0196741	missense
USP14	0.955985	-0.0376274	0.681748	NA	1	0.0195489	missense
OR52B6	0.956217	0.0591686	1.07771	NA	1	0.0194438	missense
HAPSTR1	0.956229	0.0220352	0.401469	NA	1	0.0194381	missense
DAW1	0.956238	-0.0112473	0.204962	0.822975	3	0.019434	missense
ABCB8	0.956245	-0.00883388	0.161007	0.533033	3	0.0194308	missense
MRPL24	0.956271	-0.0264805	0.482925	0.847533	2	0.019419	missense
ARHGAP27	0.956271	-0.017411	0.317526	0.836577	2	0.0194189	missense
HERC5	0.956595	0.020568	0.377901	0.624095	2	0.0192719	missense
TMEM127	0.95663	-0.0181407	0.333571	0.0302479	2	0.0192561	missense
LYN	0.956644	0.0271953	0.500226	NA	1	0.0192499	missense
WDR6	0.956697	0.0133226	0.245358	0.503809	3	0.0192255	missense
STIM1	0.956792	-0.0207695	0.383347	0.416743	2	0.0191824	missense
TMEM165	0.956819	0.022293	0.411719	0.758779	2	0.0191703	missense
POLR2F	0.956843	0.0413903	0.764845	NA	1	0.0191594	missense
DUSP12	0.956958	0.0125248	0.232064	0.741658	2	0.0191072	missense
CHRM5	0.957066	-0.0193816	0.360015	0.784503	2	0.019058	missense
CRACR2A	0.957134	-0.0158038	0.294021	0.217109	3	0.0190273	missense
PRDM11	0.957213	-0.0175964	0.327976	0.483082	3	0.0189915	missense
LANCL2	0.957269	-0.0181338	0.338435	NA	1	0.0189661	missense
TLR9	0.957375	-0.0296062	0.553932	NA	1	0.0189177	missense
ZNF217	0.957406	0.0587875	1.10071	NA	1	0.0189037	missense
LPAR6	0.957521	0.0333611	0.626324	NA	1	0.0188518	missense
MED13L	0.957695	-0.0120004	0.226222	0.288948	3	0.018773	missense
TMEM25	0.957695	0.0237405	0.447544	0.390061	2	0.0187728	missense
ATPAF2	0.957755	-0.0103605	0.195587	0.937637	2	0.0187457	missense
DDAH2	0.957828	0.0576941	1.09104	NA	1	0.0187126	missense
EPB41L1	0.957921	-0.0130966	0.248217	0.780631	3	0.0186703	missense
ELOVL7	0.958031	0.0193477	0.367658	0.269969	2	0.0186202	missense
NOP56	0.958043	-0.00966712	0.183754	0.00314451	3	0.0186148	missense
TPP1	0.958103	-0.00818663	0.155834	0.799517	3	0.0185879	missense
CDH18	0.958175	0.0185486	0.353688	0.98834	2	0.018555	missense
RAB11FIP5	0.958189	0.0592051	1.1293	NA	1	0.0185488	missense
TES	0.958253	0.015597	0.297958	0.46959	3	0.0185199	missense
ATP2B4	0.958257	-0.00747088	0.142736	0.238228	3	0.0185179	missense
HAUS8	0.958303	-0.026179	0.500712	0.825074	2	0.0184973	missense
MYO3B	0.958329	-0.00652997	0.124973	0.132071	3	0.0184855	missense
NLRP6	0.958346	0.0206135	0.394671	0.425973	2	0.0184778	missense
TMEM217B	0.958386	0.0590078	1.13087	NA	1	0.0184596	missense
NAA60	0.958473	0.0574999	1.10428	NA	1	0.0184202	missense
TNS3	0.958866	-0.00993705	0.192664	0.675194	3	0.0182423	missense
ZNF263	0.958871	0.0417501	0.809577	NA	1	0.0182397	missense
DDA1	0.958987	0.0551464	1.07237	NA	1	0.0181872	missense
GGT7	0.958995	-0.0560775	1.09068	NA	1	0.0181839	missense
MON1B	0.959134	-0.0230433	0.449706	0.00660558	2	0.0181209	missense
PREB	0.959152	-0.0196837	0.384314	0.995429	2	0.0181126	missense
TUBB6	0.959174	-0.0150879	0.294744	0.644726	3	0.0181025	missense
ZBED8	0.959372	-0.0536634	1.05344	NA	1	0.0180128	missense
RASEF	0.959504	0.0146858	0.289228	0.826419	3	0.0179531	missense
ADCY6	0.959895	-0.00864823	0.171983	0.298844	3	0.0177763	missense
KCNJ8	0.959905	0.0383603	0.763038	NA	1	0.0177718	missense
API5	0.960011	0.0536885	1.07079	NA	1	0.0177236	missense
KIF9	0.960187	0.0134984	0.27041	0.826004	3	0.017644	missense
ADRA1B	0.960198	0.053732	1.07669	NA	1	0.0176391	missense
SERPINA3	0.960233	-0.0028218	0.0565926	0.797954	3	0.0176235	missense
PHGDH	0.960263	-0.0180419	0.362115	0.522955	2	0.0176098	missense
IPO13	0.960293	0.0285912	0.574282	0.950199	2	0.0175962	missense
MARK4	0.960461	0.0535558	1.08029	NA	1	0.0175203	missense
CDK3	0.960461	0.053322	1.07559	NA	1	0.0175202	missense
SELE	0.960576	0.00738291	0.149359	NA	1	0.0174682	missense
ZFYVE21	0.960646	-0.0505721	1.02491	NA	1	0.0174366	missense
SERPINA9	0.960745	0.0112881	0.229345	0.100333	3	0.0173919	missense
NR2C2AP	0.960842	-0.0187969	0.382856	0.117018	2	0.0173479	missense
CATSPER2	0.960847	0.00823722	0.167794	0.20623	3	0.0173459	missense
FBXL14	0.960926	0.0570973	1.16546	NA	1	0.0173099	missense
RFTN1	0.961001	-0.0494667	1.01163	NA	1	0.0172764	missense
COL20A1	0.961174	0.00978649	0.201036	0.96347	3	0.0171979	missense
SLC13A1	0.961226	0.0528089	1.08627	NA	1	0.0171744	missense
RAMP3	0.961229	0.0311541	0.64088	0.832607	2	0.0171732	missense
PRLR	0.961238	-0.0202867	0.417422	0.216014	2	0.0171691	missense
ADPGK	0.961354	-0.0258041	0.532542	0.0350512	2	0.0171167	missense
SLC35G6	0.961354	-0.0390327	0.805556	NA	1	0.0171166	missense
SETDB2	0.961405	-0.0310293	0.641228	NA	1	0.0170936	missense
NDUFA13	0.961424	0.0140354	0.290186	0.753852	3	0.0170851	missense
SOAT1	0.961562	0.0153051	0.317579	0.889383	2	0.0170225	missense
FANCG	0.961591	-0.0392744	0.815553	NA	1	0.0170095	missense
LRRN1	0.961616	0.0177574	0.36898	0.688859	2	0.0169983	missense
ACER3	0.96164	0.0520277	1.08174	NA	1	0.0169877	missense
MRPL15	0.961689	0.0202633	0.421851	0.665207	2	0.0169654	missense
STAC3	0.961904	-0.0111161	0.232726	0.634106	3	0.0168684	missense
TAT	0.962065	0.00946872	0.199082	0.290029	3	0.0167954	missense
NDUFA2	0.962094	0.0265557	0.558765	0.358494	2	0.0167824	missense
HMX1	0.962158	-0.0257442	0.542598	0.0912143	2	0.0167538	missense
PROK1	0.962187	-0.0106224	0.224056	0.244654	3	0.0167406	missense
LIPA	0.962192	0.011337	0.239163	0.812781	3	0.0167382	missense
DNAJA1	0.962198	-0.0314173	0.662879	0.676582	2	0.0167355	missense
PUM1	0.962246	-0.0485483	1.02564	NA	1	0.0167137	missense
AMD1	0.962273	-0.0486321	1.02812	NA	1	0.0167019	missense
EFNB2	0.962299	0.0165955	0.351085	0.751308	3	0.0166901	missense
ACMSD	0.962352	-0.0130596	0.276672	0.837392	3	0.0166661	missense
FAXDC2	0.962371	0.0188299	0.399122	0.275144	2	0.0166574	missense
NBAS	0.962466	-0.00953718	0.202665	0.684087	3	0.0166145	missense
SLC37A1	0.962687	-0.0212092	0.453365	0.802447	2	0.0165148	missense
HAS1	0.962698	-0.0279146	0.59687	NA	1	0.01651	missense
MYCN	0.962786	0.0494329	1.05949	NA	1	0.01647	missense
ATP8B4	0.962862	0.00616303	0.132361	0.488809	3	0.0164359	missense
DLG2	0.9631	0.0209503	0.45284	0.234583	2	0.0163288	missense
BSN	0.963199	-0.0163544	0.354452	0.504568	2	0.0162841	missense
DHX29	0.963275	-0.0155198	0.337065	0.420113	2	0.0162497	missense
LHFPL3	0.963384	-0.0282498	0.615359	0.128786	2	0.0162007	missense
POLR2L	0.963495	-0.0471275	1.0297	NA	1	0.0161506	missense
VPS35	0.963711	-0.0150566	0.330936	NA	1	0.0160531	missense
PAQR7	0.963849	-0.0339108	0.748189	NA	1	0.0159909	missense
CAPSL	0.963898	-0.0147684	0.326278	0.725777	3	0.0159691	missense
RPGRIP1	0.964042	0.0132725	0.294411	0.419821	3	0.0159039	missense
LDB1	0.964044	-0.0288298	0.639531	NA	1	0.0159032	missense
WSB1	0.964059	0.0224602	0.498443	0.310955	2	0.0158964	missense
REEP1	0.964072	-0.0465349	1.03311	NA	1	0.0158903	missense
DNAJB5	0.964262	0.0476324	1.06307	NA	1	0.0158051	missense
MYL10	0.964622	-0.0169364	0.381841	0.332311	2	0.015643	missense
PSMC2	0.964649	-0.0196363	0.443049	0.212309	2	0.0156308	missense
SLC1A5	0.964821	-0.0159531	0.361708	0.465012	2	0.0155534	missense
THNSL1	0.964918	-0.012274	0.279063	0.526073	2	0.0155095	missense
DLST	0.964939	0.0241323	0.549001	0.594133	2	0.0155002	missense
HDHD3	0.96497	0.0215588	0.490885	NA	1	0.0154864	missense
RHO	0.964987	0.00228335	0.0520165	0.374718	2	0.0154786	missense
SIN3A	0.965077	0.0337209	0.770165	NA	1	0.0154382	missense
ATP4A	0.965109	0.0055282	0.12638	0.629547	3	0.0154235	missense
KDM6A	0.965141	-0.0293273	0.671048	NA	1	0.0154094	missense
C5AR1	0.965141	0.0093614	0.214204	0.553632	3	0.0154092	missense
USE1	0.965148	-0.0445867	1.02042	NA	1	0.0154061	missense
ZC3H10	0.965218	0.0470939	1.07998	NA	1	0.0153745	missense
FEM1B	0.965309	0.0482311	1.10896	NA	1	0.0153336	missense
BZW2	0.965319	0.0479673	1.10319	NA	1	0.0153293	missense
TMEM106B	0.965333	0.0464938	1.06976	NA	1	0.0153227	missense
KIAA0825	0.965493	0.0113019	0.261242	0.0178277	2	0.0152511	missense
TNKS2	0.965532	0.0115379	0.267005	0.639394	2	0.0152332	missense
LRRC10B	0.965556	0.0481131	1.11419	NA	1	0.0152224	missense
YIF1A	0.965631	-0.0165733	0.384632	0.430583	2	0.0151889	missense
MAP7D2	0.965716	-0.0157625	0.366726	NA	1	0.0151505	missense
FRYL	0.965768	-0.0139923	0.326037	0.365011	2	0.0151271	missense
RCC2	0.965847	-0.00207093	0.0483671	0.412025	2	0.0150915	missense
SERPINB5	0.96588	-0.0126656	0.296091	0.028128	2	0.0150767	missense
GUCA2B	0.965891	0.0462852	1.08237	NA	1	0.0150721	missense
RRAS2	0.965918	0.0458497	1.07305	NA	1	0.0150598	missense
TAOK2	0.965946	-0.016463	0.385613	0.762157	2	0.015047	missense
TULP2	0.965995	0.00708105	0.166098	0.56861	3	0.0150251	missense
CCDC142	0.966002	0.0139814	0.328021	0.791344	2	0.0150222	missense
ABCB7	0.966131	0.0308278	0.726018	NA	1	0.0149641	missense
RALGAPA2	0.966159	-0.00506916	0.119483	0.984877	3	0.0149513	missense
FNBP4	0.966203	0.0324254	0.765267	NA	1	0.0149318	missense
MRGPRD	0.966477	-0.0225672	0.536964	0.378786	2	0.0148086	missense
GJB3	0.966493	0.00597057	0.142133	0.159309	3	0.0148012	missense
TRIM66	0.966562	-0.0153507	0.366181	0.684909	2	0.0147705	missense
TFAP2A	0.966734	-0.011108	0.266351	0.0193112	3	0.0146929	missense
CMTR1	0.967022	-0.0198178	0.479343	0.88734	2	0.0145636	missense
KREMEN2	0.967046	0.0451182	1.0921	NA	1	0.0145528	missense
TLE1	0.967093	0.0232377	0.563272	0.598867	2	0.0145319	missense
BSX	0.967094	0.0200961	0.487135	0.073193	2	0.0145314	missense
FAM241A	0.967102	0.0441696	1.07094	NA	1	0.0145279	missense
KLK6	0.967174	0.0155665	0.378258	0.120986	2	0.0144955	missense
CRYBG3	0.967188	0.0128849	0.313231	0.292146	2	0.0144891	missense
MRPL4	0.967235	0.0280665	0.683277	NA	1	0.014468	missense
TMEM265	0.967513	0.0337209	0.827948	NA	1	0.0143434	missense
SPATA20	0.967697	-0.0171159	0.422643	0.496939	2	0.0142608	missense
RIN2	0.967785	0.0462742	1.14578	NA	1	0.0142212	missense
FAM222B	0.967805	-0.0200385	0.496473	0.32804	2	0.0142123	missense
FUT9	0.967901	0.0449036	1.11586	NA	1	0.0141691	missense
ABCC12	0.967991	0.00174195	0.0434097	0.200461	3	0.0141287	missense
SAMSN1	0.968032	-0.0114209	0.284975	0.428901	2	0.0141104	missense
H6PD	0.96839	-0.00474654	0.11978	0.103496	3	0.0139496	missense
DAB2	0.968414	-0.0407616	1.02938	NA	1	0.0139391	missense
PSPN	0.968418	0.0145776	0.368185	0.913804	3	0.0139373	missense
SYT3	0.968439	-0.0288625	0.729462	NA	1	0.0139279	missense
UNC80	0.96846	-0.0100861	0.255089	0.268273	3	0.0139182	missense
ANKRD9	0.968542	-0.0190284	0.482495	0.934047	2	0.0138817	missense
GFI1B	0.9687	-0.0114719	0.292364	0.653307	2	0.0138106	missense
ARHGEF40	0.968723	0.0421742	1.07559	NA	1	0.0138005	missense
DNAJA4	0.968787	-0.0142318	0.363709	0.676792	3	0.0137717	missense
PKD2L1	0.968822	-0.00714553	0.182819	0.472303	3	0.0137559	missense
ACOT8	0.96904	0.00466747	0.120257	0.924603	2	0.0136583	missense
TIMP4	0.969105	0.0125279	0.323461	0.498642	3	0.0136292	missense
SLC15A1	0.969173	0.00826716	0.21392	0.639177	3	0.0135989	missense
NKIRAS2	0.969501	-0.0148431	0.388222	0.486543	2	0.0134516	missense
P2RX1	0.969548	0.0406519	1.06487	NA	1	0.0134308	missense
LAMA1	0.969614	0.00407111	0.106876	0.254402	3	0.0134009	missense
BMAL2	0.969916	-0.0278107	0.737421	0.604251	2	0.0132658	missense
ZNF300	0.969925	0.0157856	0.418696	0.824647	2	0.0132616	missense
CNNM4	0.969966	0.0119651	0.317787	0.598257	2	0.0132437	missense
FNIP1	0.970078	-0.0290598	0.774703	NA	1	0.0131935	missense
HEYL	0.970171	-0.010566	0.282564	0.487137	2	0.0131515	missense
PLIN1	0.970245	0.0416457	1.11649	NA	1	0.0131184	missense
CFTR	0.970319	0.00290049	0.0779518	0.445968	3	0.0130857	missense
CALHM1	0.970342	0.0166167	0.44694	0.43469	2	0.013075	missense
COL5A1	0.970372	0.00402859	0.108465	0.274876	3	0.0130617	missense
KTN1	0.970422	0.0154735	0.41731	0.087502	2	0.0130394	missense
AMH	0.97045	0.00917733	0.247742	0.568508	2	0.0130268	missense
ANXA13	0.970507	-0.0276065	0.74668	NA	1	0.0130013	missense
FAM111A	0.97052	-0.0184006	0.497895	0.163844	2	0.0129957	missense
ABRAXAS1	0.970544	0.0397554	1.07664	NA	1	0.0129846	missense
EGFL7	0.970563	0.00803512	0.217741	0.568442	3	0.0129763	missense
SHLD2	0.970575	-0.0380414	1.0313	NA	1	0.0129708	missense
PIGM	0.970598	-0.0122394	0.332065	0.814707	3	0.0129607	missense
WDR24	0.970612	-0.0207436	0.563059	NA	1	0.0129544	missense
GPR176	0.970631	0.0181347	0.492571	0.350485	2	0.0129457	missense
ZUP1	0.970664	-0.0191812	0.521584	NA	1	0.0129309	missense
ALOX15	0.970799	-0.00655471	0.179059	0.68392	3	0.0128708	missense
SLC39A3	0.970838	0.0390292	1.06763	NA	1	0.0128531	missense
FOXB1	0.970849	0.0100602	0.275295	0.310628	2	0.0128482	missense
CGB8	0.971115	-0.0149957	0.414138	NA	1	0.0127292	missense
LEF1	0.97115	0.00849014	0.234756	0.731163	3	0.0127136	missense
CALML3	0.971178	-0.0268387	0.742829	NA	1	0.012701	missense
GPI	0.97123	0.00835564	0.231682	0.0723758	3	0.0126777	missense
SLC15A4	0.971249	0.0222482	0.61729	NA	1	0.0126694	missense
RFNG	0.971433	0.0142815	0.398806	0.855564	2	0.012587	missense
DCN	0.971445	-0.0164068	0.45834	0.865995	2	0.0125818	missense
NCL	0.971592	-0.0115288	0.323739	0.488405	2	0.012516	missense
BNIP2	0.971594	0.0145472	0.408523	0.89213	2	0.0125152	missense
SLC36A1	0.971643	0.0130001	0.365705	0.282908	2	0.0124934	missense
CORO1C	0.971645	-0.0194706	0.547763	0.627881	2	0.0124925	missense
SLC6A13	0.971672	0.00553484	0.155863	0.369522	3	0.0124802	missense
MAOA	0.971803	0.00752038	0.21276	NA	1	0.0124216	missense
BVES	0.971812	0.0145863	0.412797	0.213077	2	0.0124176	missense
ADCK2	0.971847	0.0310104	0.878681	NA	1	0.0124021	missense
AZI2	0.971951	0.037349	1.0622	NA	1	0.0123558	missense
PES1	0.972178	0.0117205	0.336058	0.868609	3	0.0122541	missense
PBXIP1	0.972214	0.0208903	0.599753	NA	1	0.0122381	missense
MINAR2	0.97225	-0.0206096	0.592455	NA	1	0.0122221	missense
KIZ	0.972324	-0.0278167	0.801767	NA	1	0.0121892	missense
PSMB4	0.972376	0.0220387	0.636438	0.156152	2	0.0121657	missense
NME7	0.972509	0.0153218	0.444599	0.642225	2	0.0121065	missense
ZNF761	0.972563	-0.0201004	0.584408	NA	1	0.0120824	missense
EHD2	0.972691	-0.00998606	0.2917	0.0745763	2	0.0120253	missense
MRPL42	0.972712	-0.0130018	0.38009	NA	1	0.0120157	missense
TCEA1	0.972888	0.0365907	1.07663	NA	1	0.0119371	missense
STARD10	0.972942	-0.0210852	0.621646	0.111916	2	0.0119129	missense
SH3D19	0.972991	0.0143424	0.423612	0.436225	2	0.0118912	missense
OPRL1	0.973081	0.0121609	0.360388	0.748715	2	0.0118509	missense
TFPI2	0.97317	0.0293582	0.872896	NA	1	0.0118114	missense
FSHR	0.973198	-0.0108242	0.322177	0.768987	3	0.0117986	missense
DBX1	0.973234	-0.014974	0.446291	0.911203	2	0.0117825	missense
ZFYVE9	0.973236	-0.0139306	0.415218	0.966893	2	0.0117819	missense
TTC8	0.973292	0.00780209	0.233035	0.663543	3	0.0117571	missense
EFL1	0.973325	0.00547759	0.163812	0.545938	3	0.0117421	missense
MOK	0.973411	0.00823264	0.247003	0.309715	3	0.0117036	missense
CCT8L2	0.973422	0.0243714	0.731503	NA	1	0.0116989	missense
VRTN	0.973497	-0.0180191	0.542375	0.605962	2	0.0116653	missense
HDAC6	0.973524	-0.0168444	0.507523	NA	1	0.0116536	missense
KRT33B	0.973584	-0.00653655	0.197395	0.491539	3	0.0116267	missense
GNPAT	0.973602	0.00965158	0.291663	0.315011	3	0.0116187	missense
PPP2R5E	0.973721	-0.0200104	0.607452	NA	1	0.0115654	missense
SLC25A23	0.973792	-0.0108195	0.329327	0.709058	3	0.011534	missense
TNFSF9	0.974183	-0.0124401	0.384398	NA	1	0.0113595	missense
SYPL2	0.974188	-0.0132436	0.409313	0.0157941	2	0.011357	missense
CFAP20DC	0.974196	0.0260865	0.806472	0.377095	2	0.0113537	missense
SFMBT2	0.97431	0.018216	0.565659	0.370903	2	0.0113028	missense
RAPSN	0.974407	0.00898528	0.280074	0.763517	3	0.0112597	missense
KCNV2	0.974443	0.004592	0.143337	0.157628	3	0.0112435	missense
SPEF2	0.974541	0.00725249	0.227253	0.924545	2	0.0111999	missense
DCUN1D5	0.974552	0.0343072	1.07546	NA	1	0.0111951	missense
C1QTNF1	0.974668	0.013713	0.431854	0.718253	3	0.0111431	missense
PEDS1	0.974705	-0.0329044	1.03775	NA	1	0.0111266	missense
ISCA2	0.974817	-0.0329399	1.04348	NA	1	0.0110768	missense
CSF1R	0.97512	0.0102214	0.327741	0.1516	3	0.0109419	missense
BMP5	0.975437	-0.00890798	0.289313	0.363751	3	0.0108008	missense
MRPL12	0.975447	0.0232169	0.754338	NA	1	0.0107964	missense
SFRP1	0.975547	0.0327034	1.06692	NA	1	0.0107518	missense
UBA7	0.975564	0.0133683	0.436431	NA	1	0.0107443	missense
GUCY1A1	0.975593	0.00723784	0.23657	0.740973	3	0.0107315	missense
DCP1A	0.975683	-0.0251058	0.823626	NA	1	0.0106914	missense
UBQLN4	0.975692	-0.0314568	1.03237	NA	1	0.0106873	missense
CNDP1	0.975786	0.00784433	0.258441	0.833504	3	0.0106455	missense
KNDC1	0.975807	-0.0316121	1.04241	NA	1	0.010636	missense
CHCHD5	0.976025	-0.011907	0.39621	0.942014	2	0.0105389	missense
ASB2	0.976078	-0.00869048	0.289815	0.38375	3	0.0105155	missense
NMNAT1	0.976125	0.00869519	0.290543	0.261636	2	0.0104946	missense
GNPDA2	0.976315	-0.0310489	1.04581	NA	1	0.01041	missense
STARD6	0.97672	-0.0163738	0.561115	0.476372	2	0.0102298	missense
ZNF438	0.976772	0.0307351	1.05562	NA	1	0.0102066	missense
PCBD1	0.97679	-0.0155958	0.536055	NA	1	0.0101989	missense
PI4K2A	0.976899	0.0112841	0.389683	0.223995	2	0.0101504	missense
CYP26C1	0.976967	-0.00531161	0.183974	0.333263	3	0.0101201	missense
PGD	0.976993	-0.0107445	0.372559	0.0321586	2	0.0101088	missense
SEPTIN14	0.97703	0.000839373	0.0291526	0.376063	2	0.010092	missense
SRGAP3	0.977101	-0.0213891	0.745179	NA	1	0.0100605	missense
ZBTB8OS	0.977117	0.0274514	0.957031	NA	1	0.0100536	missense
ZNF704	0.97714	0.0303644	1.05969	NA	1	0.010043	missense
ABCD3	0.977167	0.00747045	0.261015	0.890159	3	0.0100312	missense
BBS5	0.977193	0.00688239	0.240747	0.434846	3	0.0100195	missense
LRRC46	0.977266	0.0304344	1.06798	NA	1	0.00998743	missense
DNAJC13	0.977403	0.00579487	0.204583	0.4672	3	0.00992645	missense
ABCG4	0.977465	-0.0147511	0.522209	NA	1	0.00989887	missense
ANAPC7	0.977506	0.0266316	0.944537	NA	1	0.00988042	missense
ZNF277	0.977639	0.0125735	0.448594	0.147636	2	0.00982132	missense
LINGO4	0.977811	-0.00818845	0.294406	0.819631	3	0.0097451	missense
HIPK1	0.977823	-0.0296117	1.06521	NA	1	0.00973992	missense
INTS8	0.977965	-0.01209	0.437712	0.7122	2	0.00967689	missense
DNAH3	0.978117	-0.00257257	0.0937889	0.33429	3	0.00960907	missense
FAM114A2	0.978167	0.00966517	0.353162	0.873467	3	0.00958718	missense
GEM	0.978198	-0.00566602	0.207329	0.473266	3	0.0095734	missense
CTNNAL1	0.978222	0.0139423	0.510737	0.820159	2	0.00956267	missense
MRPL44	0.978232	-0.0111528	0.408741	0.964028	2	0.0095582	missense
GPR15	0.978303	0.000820475	0.030169	0.261004	2	0.00952641	missense
NTM	0.978312	0.0302426	1.11244	NA	1	0.00952282	missense
ZP4	0.978357	0.0184615	0.680525	NA	1	0.00950247	missense
ARHGAP23	0.978422	-0.0185209	0.684773	NA	1	0.00947361	missense
SLC9C2	0.978558	-0.0286115	1.06456	NA	1	0.00941328	missense
PHF24	0.978698	-0.0277459	1.03911	NA	1	0.00935143	missense
GORASP1	0.978793	-0.0117784	0.443102	0.978194	2	0.00930901	missense
NOP58	0.978954	0.0149317	0.566021	0.0588692	2	0.00923768	missense
CELSR2	0.978963	0.0040614	0.154022	0.880074	3	0.00923367	missense
PLEKHM1	0.979005	-0.00767249	0.291548	0.600059	3	0.00921509	missense
EFHB	0.9791	-0.0134274	0.512551	0.982466	2	0.00917292	missense
HCAR2	0.97945	0.0099647	0.386848	0.978829	2	0.00901782	missense
ATP2A3	0.979701	-0.0029743	0.116897	0.877518	3	0.00890643	missense
WFDC6	0.97973	-0.0276576	1.08857	NA	1	0.0088935	missense
MRPL27	0.979735	0.00608902	0.239712	NA	1	0.00889147	missense
MGAT4C	0.979803	-0.0283232	1.11881	NA	1	0.00886106	missense
ARMC2	0.979871	0.0111731	0.44285	0.325601	2	0.0088309	missense
METTL22	0.97989	-0.0260045	1.03166	NA	1	0.00882259	missense
NRN1L	0.980041	-0.026325	1.05224	NA	1	0.00875593	missense
CHL1	0.980041	0.00460583	0.184102	0.621316	3	0.00875585	missense
DHX9	0.980072	-0.0258676	1.03561	NA	1	0.00874184	missense
LACTB2	0.980178	-0.00783348	0.315287	0.441351	2	0.00869498	missense
ATP11B	0.980229	0.00542783	0.219025	0.854076	2	0.00867245	missense
KRT85	0.980454	0.00602342	0.245862	0.938482	2	0.00857259	missense
TRAPPC11	0.980558	-0.00544167	0.223303	0.340158	3	0.00852658	missense
ALDOA	0.980594	-0.00911287	0.374637	0.519357	2	0.00851088	missense
ESR2	0.980643	0.00425778	0.175489	0.0841853	3	0.00848892	missense
TASP1	0.980764	0.0102412	0.424745	0.0950046	2	0.00843559	missense
HDDC3	0.980769	-0.0108078	0.448374	0.271862	2	0.00843311	missense
NOD1	0.980851	0.00445924	0.185786	0.53386	3	0.00839697	missense
VAMP3	0.980913	-0.0252859	1.05692	NA	1	0.00836945	missense
WASHC3	0.980976	0.0179318	0.75199	NA	1	0.00834179	missense
LEPR	0.980987	0.00558333	0.234288	0.561463	2	0.00833659	missense
CTSL	0.98109	-0.0179674	0.758047	0.999991	2	0.00829109	missense
YIPF2	0.981129	-0.0114177	0.482696	0.630047	2	0.00827405	missense
TAOK1	0.981192	-0.0141768	0.601346	NA	1	0.00824622	missense
XXYLT1	0.981241	-0.0108853	0.462948	0.151674	2	0.00822428	missense
TMX1	0.981271	0.0107919	0.459719	0.604089	2	0.00821086	missense
ZNF599	0.981357	0.0175053	0.749146	NA	1	0.00817275	missense
PTPRQ	0.981488	0.00916102	0.394811	NA	1	0.00811504	missense
ZNF569	0.981568	0.0197451	0.854626	NA	1	0.00807983	missense
ANKRD34B	0.981653	-0.0142289	0.618728	NA	1	0.00804213	missense
YOD1	0.981859	0.0170369	0.749245	NA	1	0.00795101	missense
INO80C	0.981925	-0.0239546	1.05735	NA	1	0.00792154	missense
EED	0.982001	0.0243683	1.08012	NA	1	0.0078882	missense
ZCCHC8	0.982066	0.0246926	1.09847	NA	1	0.0078594	missense
KLHL12	0.982167	0.00609181	0.272541	0.17306	2	0.00781455	missense
MINDY4	0.982214	-0.00789449	0.354111	0.92177	2	0.00779407	missense
INSR	0.982272	-0.00370618	0.166787	0.787349	3	0.00776842	missense
ADNP	0.982273	-0.0174133	0.783683	0.206829	2	0.00776798	missense
PGA3	0.982286	0.0235629	1.06127	NA	1	0.00776189	missense
LHX9	0.982344	0.0101781	0.459904	0.0898707	2	0.00773661	missense
ARL14EP	0.982543	0.0242876	1.10997	NA	1	0.00764861	missense
VPS26C	0.982551	-0.00717268	0.327961	0.140834	2	0.00764479	missense
KLHL7	0.982636	0.00985042	0.452588	0.652858	2	0.00760747	missense
MYH14	0.982709	0.00371464	0.171397	0.57552	2	0.00757506	missense
PKM	0.982729	-0.00298912	0.138082	0.585674	3	0.00756612	missense
KHK	0.98297	-0.00459262	0.215154	0.0812533	3	0.00745979	missense
TMEM129	0.98308	-0.00958438	0.451918	0.322864	2	0.00741134	missense
ECI1	0.983095	-0.00614735	0.290119	0.313469	3	0.00740457	missense
CSMD3	0.983118	-0.00310734	0.146853	0.763717	3	0.00739421	missense
VSIR	0.983158	0.0226511	1.07301	NA	1	0.00737664	missense
SLC25A4	0.983236	0.0129502	0.616312	NA	1	0.00734232	missense
USP47	0.983264	0.00834948	0.398039	0.696675	2	0.00732969	missense
POLK	0.983594	-0.00467689	0.227443	0.533604	3	0.00718399	missense
CRYGB	0.983788	0.00476574	0.234533	0.491794	3	0.00709849	missense
RP1L1	0.983853	-0.00308437	0.152399	0.0106976	3	0.00706986	missense
MC1R	0.984013	0.00615099	0.306969	0.767663	3	0.00699908	missense
GLB1L3	0.984234	0.00310202	0.156971	0.534235	3	0.00690185	missense
TREX1	0.984346	0.00634975	0.323624	0.74721	2	0.00685227	missense
YTHDF3	0.984413	0.0169206	0.866088	NA	1	0.0068227	missense
TEX38	0.98442	0.0158047	0.809331	NA	1	0.00681965	missense
RBM47	0.984424	-0.00869701	0.445484	0.135896	2	0.00681772	missense
RERGL	0.984663	0.0053043	0.275929	0.778327	3	0.00671244	missense
MUTYH	0.98467	0.0037065	0.192897	0.763774	3	0.00670946	missense
ATG3	0.984786	-0.0140461	0.73658	NA	1	0.00665821	missense
SYT16	0.985042	0.0107629	0.57407	NA	1	0.00654534	missense
PLSCR4	0.985052	0.00819077	0.437171	0.93474	2	0.00654092	missense
PAMR1	0.985055	0.00507249	0.270799	0.671609	2	0.00653942	missense
KTI12	0.985068	0.0143774	0.768182	NA	1	0.00653401	missense
SLC25A34	0.985144	-0.00393305	0.211231	0.500026	3	0.00650006	missense
ADH1B	0.985164	0.00773297	0.415859	0.265509	2	0.00649144	missense
VAX2	0.985176	0.00401305	0.215981	0.498728	3	0.00648631	missense
MAP3K13	0.985189	-0.00764263	0.411703	0.55747	2	0.00648029	missense
MRPS2	0.985273	-0.0192866	1.04489	NA	1	0.00644323	missense
SLK	0.985334	0.00534795	0.290939	0.869136	3	0.00641638	missense
SHKBP1	0.985512	-0.00746973	0.411349	0.693569	3	0.00633811	missense
HES2	0.985695	-0.00537402	0.299724	0.382545	3	0.00625755	missense
LMOD3	0.985777	-0.00589362	0.330593	0.0994062	2	0.00622153	missense
MIPEP	0.985794	0.00549692	0.308729	0.90504	2	0.00621364	missense
A4GALT	0.985972	-0.0117001	0.665449	NA	1	0.00613536	missense
ALDH4A1	0.985981	0.00328197	0.186778	0.166381	3	0.0061316	missense
PTCD2	0.986087	0.0191818	1.09995	NA	1	0.00608497	missense
C7orf50	0.986093	0.0183993	1.05559	NA	1	0.00608197	missense
LAMP2	0.986102	0.0114064	0.65479	NA	1	0.00607832	missense
MGST1	0.986154	0.00902603	0.520112	0.290879	2	0.00605517	missense
OSGEPL1	0.986207	0.00512276	0.296316	0.230666	2	0.00603205	missense
GCLC	0.98621	-0.0115477	0.668103	0.640448	2	0.00603069	missense
ACSBG1	0.986335	-0.00623458	0.364007	0.807112	2	0.00597565	missense
ADD3	0.986427	0.00586916	0.34501	0.0235068	2	0.00593487	missense
HLCS	0.986443	-0.00539866	0.31772	0.518509	2	0.00592796	missense
EXOG	0.986449	-0.00469018	0.276148	0.883487	3	0.00592532	missense
NME3	0.986481	0.0089503	0.528234	NA	1	0.00591109	missense
ANKLE1	0.986504	0.00423883	0.250594	0.198337	3	0.00590101	missense
WDSUB1	0.986526	0.00533945	0.316158	0.148291	2	0.00589167	missense
ZNF786	0.9866	0.0130558	0.777326	NA	1	0.00585909	missense
FAM221A	0.986652	0.0077141	0.461089	0.247731	2	0.00583605	missense
GZMK	0.986679	-0.00400927	0.240134	0.360272	3	0.00582404	missense
GUCY2C	0.987001	0.00279987	0.171848	0.589121	3	0.00568245	missense
LRBA	0.987199	-0.00244979	0.152683	0.520077	3	0.00559548	missense
NIPSNAP3A	0.987221	-0.0168112	1.0496	NA	1	0.0055856	missense
NT5C1A	0.987391	-0.00431642	0.273136	0.598192	2	0.00551065	missense
POU4F2	0.987435	-0.00392548	0.249255	0.450737	3	0.00549158	missense
KCNJ5	0.987569	0.00469275	0.301188	0.65052	2	0.00543263	missense
SCCPDH	0.987585	-0.0117966	0.758136	NA	1	0.00542532	missense
GUK1	0.987698	-0.0115073	0.746287	NA	1	0.005376	missense
C2CD4B	0.987901	0.00449554	0.29646	0.55055	2	0.00528645	missense
PDE9A	0.988076	0.00445544	0.298113	0.12235	2	0.00520979	missense
PTPRE	0.9881	-0.00503257	0.337406	0.105133	2	0.00519928	missense
TRAPPC2L	0.98813	0.00493367	0.331621	0.453966	3	0.00518593	missense
TUBAL3	0.988137	0.00291982	0.196383	0.517745	3	0.00518263	missense
ADAP1	0.988175	-0.0114508	0.772638	0.913712	2	0.00516593	missense
MACF1	0.988304	-0.00391711	0.267207	0.333623	2	0.00510951	missense
NAALAD2	0.988416	-0.00366023	0.252111	0.416329	3	0.00506002	missense
HLTF	0.988589	-0.00314874	0.220151	0.219966	3	0.00498444	missense
PTPN4	0.988603	0.00312366	0.218674	0.813528	3	0.00497808	missense
IMP4	0.988636	-0.00467106	0.327946	0.280481	2	0.00496366	missense
TTC24	0.988755	0.00571878	0.405753	0.66997	2	0.00491139	missense
MMP21	0.988787	-0.00655957	0.466742	0.489055	2	0.00489728	missense
GPC1	0.988977	-0.00458344	0.331758	0.317739	3	0.00481376	missense
SLC1A3	0.989049	0.0119981	0.874144	NA	1	0.00478223	missense
UBE3D	0.989053	0.0146158	1.06521	NA	1	0.00478064	missense
HOXC9	0.989142	-0.00484003	0.35564	0.0860441	2	0.00474151	missense
PAK6	0.989165	-0.0036704	0.270274	0.653899	3	0.00473135	missense
HOXD12	0.989177	0.00279202	0.205833	0.641546	2	0.00472579	missense
TMPRSS12	0.989178	0.00393957	0.290438	0.130647	3	0.00472572	missense
CTDSPL2	0.989195	0.014445	1.06664	NA	1	0.00471813	missense
ADGRB2	0.989248	0.00496724	0.368582	0.0737177	2	0.00469502	missense
RINT1	0.98938	0.00987799	0.742129	NA	1	0.00463679	missense
CCDC66	0.989466	0.00535427	0.405554	0.494572	3	0.00459896	missense
CBR3	0.989578	-0.00478687	0.366454	0.205206	3	0.00455007	missense
TGIF1	0.989667	-0.0096558	0.745602	NA	1	0.00451073	missense
DHRS7B	0.989671	-0.00474595	0.366616	0.500792	2	0.00450896	missense
NACAD	0.989732	0.000163741	0.0127229	NA	1	0.00448252	missense
PABPN1L	0.989756	-0.00806897	0.628469	0.466236	2	0.00447179	missense
RFPL4B	0.98977	-0.00715603	0.558128	0.154734	2	0.00446562	missense
GRIN2A	0.989872	-0.00449365	0.354013	0.688328	2	0.00442081	missense
HMOX1	0.990024	-0.00455219	0.364068	0.33334	2	0.00435438	missense
TBX4	0.990123	-0.00607458	0.490712	0.408275	3	0.00431079	missense
SCFD1	0.990179	0.0035547	0.288798	0.292477	2	0.00428611	missense
GPC2	0.990233	0.00592393	0.483903	0.556685	2	0.0042628	missense
OTOP2	0.990346	-0.00421983	0.348769	0.489604	2	0.00421285	missense
NUCB1	0.990479	0.00335257	0.280939	0.0663648	2	0.00415485	missense
ZNF423	0.990576	0.013249	1.12171	NA	1	0.00411215	missense
ERLIN1	0.990579	-0.00457694	0.387612	0.459171	2	0.00411099	missense
DDX52	0.990587	0.00982612	0.832912	NA	1	0.00410723	missense
TF	0.990636	0.00194171	0.165446	0.823635	2	0.00408586	missense
JMJD8	0.990646	-0.00458846	0.391375	0.621406	3	0.00408157	missense
CARNS1	0.990703	0.00450077	0.386255	0.220678	3	0.00405652	missense
ACACB	0.990731	-0.000990358	0.0852452	0.299462	3	0.00404443	missense
ARF4	0.990801	-0.0120536	1.04544	NA	1	0.00401364	missense
SBK3	0.990911	0.0095865	0.841522	NA	1	0.00396544	missense
BRINP2	0.990923	-0.00451451	0.396831	0.778647	2	0.00396004	missense
ZFAND4	0.990934	-0.0119507	1.05179	NA	1	0.00395509	missense
RBM28	0.991021	0.0033026	0.293481	0.00288803	2	0.00391695	missense
HES6	0.991184	0.00505115	0.457135	0.19551	2	0.00384576	missense
BMP6	0.99122	0.00260811	0.237	0.110738	3	0.00383007	missense
P2RY13	0.991274	-0.00543025	0.496516	0.698983	2	0.00380631	missense
PPP1R13B	0.991519	-0.00608794	0.572704	NA	1	0.00369917	missense
ATXN10	0.991532	-0.000990849	0.0933567	0.956662	2	0.00369338	missense
SUPT20H	0.991648	0.00440875	0.421167	0.303199	2	0.00364248	missense
FOXRED1	0.991753	-0.00178417	0.172615	0.737714	3	0.00359643	missense
DYNC1I1	0.991779	-0.0035845	0.3479	0.271692	2	0.00358494	missense
ZNF622	0.991947	-0.00391808	0.388201	0.196855	2	0.00351147	missense
LSS	0.991994	0.00299384	0.298373	0.712732	3	0.00349085	missense
TNPO1	0.992079	-0.00733883	0.739202	NA	1	0.00345387	missense
PHKG1	0.992152	0.00283972	0.288684	0.801232	3	0.003422	missense
KAT6A	0.992195	0.00463328	0.473612	NA	1	0.00340317	missense
PRDX3	0.99228	-0.00421973	0.436119	0.571518	3	0.00336573	missense
NR4A1	0.992797	0.00273968	0.303469	0.395278	2	0.00313959	missense
CNOT6	0.992817	-0.00937006	1.04077	NA	1	0.00313091	missense
FANCD2OS	0.992821	-0.00954516	1.06086	NA	1	0.00312902	missense
ACP2	0.992828	-0.00360953	0.401569	0.835719	3	0.00312587	missense
TMPRSS15	0.992928	0.00198253	0.223663	0.893316	3	0.00308236	missense
HCRTR1	0.992976	-0.00335677	0.381296	0.1196	2	0.00306131	missense
PLEKHA6	0.993037	0.00359243	0.411675	0.853034	2	0.00303438	missense
DCSTAMP	0.993063	-0.00984851	1.13272	NA	1	0.00302329	missense
GREB1L	0.993064	0.00315536	0.362995	0.604015	2	0.00302258	missense
PRDM13	0.993089	0.00911028	1.05175	NA	1	0.00301192	missense
PATJ	0.993675	-0.00461926	0.582697	NA	1	0.00275567	missense
MACROH2A2	0.993694	0.00269967	0.341606	0.397095	2	0.00274712	missense
COL9A1	0.993747	-0.000967903	0.123504	0.401792	3	0.00272416	missense
MELTF	0.993758	0.0019077	0.243864	0.851785	3	0.00271921	missense
CILK1	0.993771	-0.00105535	0.135189	0.918368	2	0.00271351	missense
MIGA1	0.993843	0.0022887	0.296601	0.380057	2	0.00268212	missense
SEC14L3	0.99398	0.00201179	0.266656	0.140201	3	0.00262218	missense
APOC2	0.994003	0.00726467	0.966487	NA	1	0.00261244	missense
NOSIP	0.99407	0.00266815	0.35897	0.13145	2	0.00258324	missense
ANXA1	0.994183	-0.00554268	0.760238	NA	1	0.00253371	missense
CCT3	0.994274	0.00190656	0.265675	0.201067	3	0.00249383	missense
PLEKHF1	0.994343	0.00266629	0.376037	0.602071	2	0.00246394	missense
ADAM9	0.994356	0.00382218	0.540338	0.834694	2	0.00245808	missense
NUDT17	0.994375	-0.00470364	0.667135	NA	1	0.00245	missense
EPN2	0.994429	-0.00729973	1.04541	NA	1	0.00242635	missense
HIKESHI	0.99443	-0.00741501	1.06218	NA	1	0.00242576	missense
UGGT2	0.994543	0.00123566	0.180672	0.130013	3	0.00237639	missense
DPM2	0.994603	-0.00723833	1.07018	NA	1	0.00235006	missense
PPP1R21	0.994955	-0.00266523	0.421531	0.819791	2	0.00219647	missense
ADD1	0.995003	-0.00243322	0.388553	0.0339289	2	0.00217541	missense
PGAM5	0.995264	-0.00438651	0.738939	NA	1	0.00206188	missense
CD37	0.995388	0.00329353	0.569751	0.761363	2	0.00200771	missense
LIF	0.995589	0.00172413	0.311845	0.178619	2	0.00192005	missense
CLDN19	0.995854	-0.00145629	0.280265	0.971585	2	0.00180428	missense
ARHGAP18	0.99588	0.00198472	0.384355	0.757834	2	0.00179302	missense
ZBTB39	0.995931	0.0032301	0.633439	0.5129	2	0.00177059	missense
TRPV3	0.996031	-0.000351311	0.0706155	0.5518	2	0.00172734	missense
COPZ2	0.996041	0.0028916	0.582763	NA	1	0.00172278	missense
TRMT1	0.996142	0.00184931	0.382422	0.209031	2	0.00167891	missense
CHRNA4	0.996204	0.000900222	0.189207	0.530413	3	0.00165181	missense
DNAJB6	0.996251	0.00507188	1.07931	NA	1	0.0016314	missense
BMERB1	0.996417	-0.00479136	1.06692	NA	1	0.00155894	missense
CD9	0.996456	0.00182689	0.411243	0.949626	2	0.00154208	missense
PLEKHM2	0.996536	-0.00175608	0.404465	0.159155	2	0.00150709	missense
NT5E	0.996751	-0.00119002	0.292259	0.397691	3	0.00141324	missense
CAMKMT	0.996823	-0.00417899	1.04946	NA	1	0.00138204	missense
FGL2	0.996843	-0.00178831	0.451953	0.218839	2	0.00137328	missense
CMYA5	0.996945	0.000414204	0.108173	0.904661	3	0.00132887	missense
EPYC	0.997137	-0.00115179	0.321	0.0991051	2	0.00124513	missense
KYAT3	0.997144	0.000958969	0.267889	0.342698	2	0.00124221	missense
NCAPD3	0.997283	-0.00139198	0.408789	0.283439	2	0.00118154	missense
CDC5L	0.997295	-0.00357065	1.05307	NA	1	0.00117653	missense
METAP2	0.997342	0.0010089	0.302812	0.655651	2	0.00115605	missense
GPR135	0.997368	0.00162054	0.491186	0.526368	2	0.00114475	missense
COL27A1	0.997542	-0.000355509	0.115416	0.655886	3	0.00106867	missense
COX20	0.997629	0.00190169	0.639843	0.609381	2	0.00103111	missense
KRT34	0.997705	-0.000859168	0.298735	0.0412158	3	0.000997732	missense
H3C4	0.997793	-0.00289664	1.04702	NA	1	0.000959716	missense
KSR2	0.99792	0.000645742	0.247764	0.338134	3	0.000904057	missense
MYBL1	0.997937	0.00278486	1.07707	NA	1	0.000896874	missense
TTC27	0.998106	-0.000921565	0.388144	0.544755	2	0.000823511	missense
PKD2L2	0.998107	-0.000581766	0.24516	0.392137	2	0.000823066	missense
SLC30A1	0.998124	-0.00173458	0.737665	NA	1	0.000815582	missense
ATIC	0.998129	0.000381895	0.16285	0.655154	3	0.000813366	missense
NEUROD6	0.998302	-0.00120795	0.567694	0.0215169	2	0.00073795	missense
CPOX	0.99852	-0.000401446	0.216481	0.720077	3	0.000643063	missense
FBXO30	0.998663	0.000754413	0.450136	0.564378	2	0.000581139	missense
ARHGEF37	0.998706	0.000830971	0.512372	0.432182	2	0.000562349	missense
EMC7	0.998758	0.00164122	1.05452	NA	1	0.000539642	missense
APEX1	0.998809	-0.000486567	0.325932	0.721663	2	0.000517605	missense
P2RY12	0.998863	0.000594156	0.416809	0.11403	2	0.000494237	missense
IFI30	0.998864	0.00148954	1.04648	NA	1	0.000493503	missense
REM1	0.998994	-0.00019338	0.153378	0.0241605	3	0.00043711	missense
COL9A3	0.999206	0.000235833	0.237086	0.114327	2	0.000344822	missense
HS3ST4	0.99921	-0.000487602	0.492353	0.628425	2	0.000343309	missense
SANBR	0.999265	-0.000445441	0.483262	0.439688	2	0.000319515	missense
MAN2B1	0.999274	0.000123334	0.135492	0.138522	3	0.000315538	missense
RORB	0.999385	-0.000575434	0.747038	NA	1	0.000266999	missense
NRAP	0.999418	-0.000172958	0.237268	0.470081	3	0.00025267	missense
COPS8	0.999554	-0.00059396	1.06218	NA	1	0.000193811	missense
FADS1	0.999756	-0.000327199	1.07011	NA	1	0.000105964	missense
MEMO1	0.999759	0.000315946	1.04514	NA	1	0.000104764	missense
SPIDR	0.999777	-0.000134323	0.480806	0.146233	2	9.68171e-05	missense
CUX1	0.99979	0.000137873	0.524724	0.16383	2	9.10579e-05	missense
PPA1	0.999845	-1.69635e-05	0.0875311	0.753191	2	6.71602e-05	missense
AAMDC	NA	NA	Inf	NA	1	NA	missense
ADAM8	NA	NA	Inf	NA	1	NA	missense
CDCA8	NA	NA	Inf	NA	1	NA	missense
DNAAF4	NA	NA	Inf	NA	1	NA	missense
DNAJC11	NA	NA	Inf	NA	1	NA	missense
GPR65	NA	NA	Inf	NA	1	NA	missense
GTPBP8	NA	NA	Inf	NA	1	NA	missense
UQCR10	NA	NA	Inf	NA	1	NA	missense

### Sheet: ST13_CM_Genes
symbol	evidence	gene_id	evidence_level
MYBPC3	definitive	ENSG00000134571	definitive
MYH7	definitive	ENSG00000092054	definitive
TNNT2	definitive	ENSG00000118194	definitive
TNNI3	definitive	ENSG00000129991	definitive
TPM1	definitive	ENSG00000140416	definitive
ACTC1	definitive	ENSG00000159251	definitive
MYL2	definitive	ENSG00000111245	definitive
MYL3	definitive	ENSG00000160808	definitive
DSP	definitive	ENSG00000096696	definitive
DSG2	definitive	ENSG00000046604	definitive
PKP2	definitive	ENSG00000057294	definitive
DSC2	definitive	ENSG00000134755	definitive
TMEM43	definitive	ENSG00000170876	definitive
BAG3	definitive	ENSG00000151929	definitive
DES	definitive	ENSG00000175084	definitive
FLNC	definitive	ENSG00000128591	definitive
LMNA	definitive	ENSG00000160789	definitive
PLN	definitive	ENSG00000198523	definitive
RBM20	definitive	ENSG00000203867	definitive
SCN5A	definitive	ENSG00000183873	definitive
TNNC1	definitive	ENSG00000114854	definitive
TTN	definitive	ENSG00000155657	definitive
JUP	strong	ENSG00000173801	moderate/strong
CSRP3	moderate	ENSG00000129170	moderate/strong
JPH2	moderate	ENSG00000149596	moderate/strong
ACTN2	moderate	ENSG00000077522	moderate/strong
NEXN	moderate	ENSG00000162614	moderate/strong
VCL	moderate	ENSG00000035403	moderate/strong
KLF10	limited	ENSG00000155090	limited/disputed
MYPN	limited	ENSG00000138347	limited/disputed
ANKRD1	limited	ENSG00000148677	limited/disputed
MYLK2	limited	ENSG00000101306	limited/disputed
MYOZ2	limited	ENSG00000172399	limited/disputed
TRIM63	limited	ENSG00000158022	limited/disputed
RYR2	limited	ENSG00000198626	limited/disputed
MYH6	limited	ENSG00000197616	limited/disputed
OBSCN	limited	ENSG00000154358	limited/disputed
PDLIM3	limited	ENSG00000154553	limited/disputed
TCAP	limited	ENSG00000173991	limited/disputed
MYOM1	limited	ENSG00000101605	limited/disputed
CALR3	limited	ENSG00000269058	limited/disputed
CDH2	limited	ENSG00000170558	limited/disputed
TGFB3	limited	ENSG00000119699	limited/disputed
TJP1	limited	ENSG00000104067	limited/disputed
ABCC9	limited	ENSG00000069431	limited/disputed
CTF1	limited	ENSG00000150281	limited/disputed
DTNA	limited	ENSG00000134769	limited/disputed
EYA4	limited	ENSG00000112319	limited/disputed
GATAD1	limited	ENSG00000157259	limited/disputed
ILK	limited	ENSG00000166333	limited/disputed
LAMA4	limited	ENSG00000112769	limited/disputed
LDB3	limited	ENSG00000122367	limited/disputed
NEBL	limited	ENSG00000078114	limited/disputed
NKX2-5	limited	ENSG00000183072	limited/disputed
PLEKHM2	limited	ENSG00000116786	limited/disputed
PRDM16	limited	ENSG00000142611	limited/disputed
PSEN2	limited	ENSG00000143801	limited/disputed
SGCD	limited	ENSG00000170624	limited/disputed
TBX20	limited	ENSG00000164532	limited/disputed
TNNI3K	limited	ENSG00000116783	limited/disputed
PSEN1	disputed	ENSG00000080815	limited/disputed
ACTA1	none	ENSG00000143632	none
CASQ2	none	ENSG00000118729	none
CACNB2	none	ENSG00000165995	none
KCNQ1	none	ENSG00000053918	none
TMPO	none	ENSG00000120802	none
LRRC10	no_evidence	ENSG00000198812	none
NPPA	no_evidence	ENSG00000175206	none
MIB1	no_evidence	ENSG00000101752	none
FHL1	expert_review	ENSG00000022267	definitive
ALPK3	expert_review	ENSG00000136383	definitive

### Sheet: ST14_BHR_h2
class	h2_liab	h2_liab_se	meta_pval	population
REVEL	0.0125601	0.00101366	2.92943e-35	EUR
lof	0.0243085	0.00141411	3.15939e-66	EUR
lof:<1e-3	0.000874553	0.00069278	0.206811	EUR
lof:<1e-4	0.00354717	0.00136292	0.00925132	EUR
missense	0.00103102	0.000939229	0.272323	EUR
synonymous	0.00268505	0.00118308	0.0232356	EUR
burden	0.0223879	0.00634886	0.00042142	EUR
REVEL	0.00592107	0.00209709	0.00475065	AFR
lof	0.00607583	0.00277518	0.0285715	AFR
lof:<1e-2	0.000182052	0.000841218	0.828665	AFR
lof:<1e-3	0.000790949	0.00125053	0.527065	AFR
lof:<1e-4	0.00813542	0.00258803	0.00166948	AFR
missense	0.00687836	0.00242696	0.00459483	AFR
synonymous	0.00245587	0.00230936	0.287582	AFR
burden	0.0139933	0.0175784	0.426003	AFR

### Sheet: ST15_common_h2_enrichments
AMM:																			AMM:
Gene Set																			Gene Set
All GWAS protein coding genes	Enrichment_mean Enrichment_se Enrichment_z Trait Gene_Set Gene_set_size Total_size																		All GWAS protein coding genes	Enrichment_mean Enrichment_se Enrichment_z Trait Gene_Set Gene_set_size Total_size
	20.26982936542872 2.959410775348655 6.5113736578723165 HF_EUR gwas_genes_idsonly 159 17661																			20.26982936542872 2.959410775348655 6.5113736578723165 HF_EUR gwas_genes_idsonly 159 17661
Limited CM genes	Enrichment_mean Enrichment_se Enrichment_z Trait Gene_Set Gene_set_size Total_size																		Limited CM genes	Enrichment_mean Enrichment_se Enrichment_z Trait Gene_Set Gene_set_size Total_size
	2.4371886690003244 0.9016566017447523 1.5939423791932426 HF_EUR cm_genes_limited_idsonly 33 17661																			2.4371886690003244 0.9016566017447523 1.5939423791932426 HF_EUR cm_genes_limited_idsonly 33 17661
Moderate CM genes	Enrichment_mean Enrichment_se Enrichment_z Trait Gene_Set Gene_set_size Total_size																		Moderate CM genes	Enrichment_mean Enrichment_se Enrichment_z Trait Gene_Set Gene_set_size Total_size
	3.68285156455179 7.77513772970261 0.34505518201983104 HF_EUR cm_genes_moderate_idsonly 6 17661																			3.68285156455179 7.77513772970261 0.34505518201983104 HF_EUR cm_genes_moderate_idsonly 6 17661
Definitive CM genes	Enrichment_mean Enrichment_se Enrichment_z Trait Gene_Set Gene_set_size Total_size																		Definitive CM genes	Enrichment_mean Enrichment_se Enrichment_z Trait Gene_Set Gene_set_size Total_size
	8.168946475126097 5.967484530638713 1.2013347396744385 HF_EUR cm_genes_definitive_idsonly 24 17661																			8.168946475126097 5.967484530638713 1.2013347396744385 HF_EUR cm_genes_definitive_idsonly 24 17661
All CM genes	Enrichment_mean Enrichment_se Enrichment_z Trait Gene_Set Gene_set_size Total_size																		All CM genes	Enrichment_mean Enrichment_se Enrichment_z Trait Gene_Set Gene_set_size Total_size
	2.568912206952212 0.8824672124350146 1.7778702538115516 HF_EUR cm_genes_combined_idsonly 71 17661																			2.568912206952212 0.8824672124350146 1.7778702538115516 HF_EUR cm_genes_combined_idsonly 71 17661
S-LDSC																			S-LDSC
Category	Prop._SNPs	Prop._h2	Prop._h2_std_error	Enrichment	Enrichment_std_error	Enrichment_p													Category	Prop._SNPs	Prop._h2	Prop._h2_std_error	Enrichment	Enrichment_std_error	Enrichment_p
baseL2_0	1	1	0	1	0	NA													baseL2_0	1	1	0	1	0	NA
Coding_UCSCL2_0	0.0142591	0.0585003	0.0173938	4.10265	1.21983	0.00968921													Coding_UCSCL2_0	0.0142591	0.0585003	0.0173938	4.10265	1.21983	0.00968921
Coding_UCSC.flanking.500L2_0	0.0493629	0.0835946	0.0312851	1.69347	0.633778	0.276502													Coding_UCSC.flanking.500L2_0	0.0493629	0.0835946	0.0312851	1.69347	0.633778	0.276502
Conserved_LindbladTohL2_0	0.0246705	0.19809	0.0364039	8.02941	1.4756	9.6911e-07													Conserved_LindbladTohL2_0	0.0246705	0.19809	0.0364039	8.02941	1.4756	9.6911e-07
Conserved_LindbladToh.flanking.500L2_0	0.305531	0.410815	0.0572569	1.34459	0.187401	0.068765													Conserved_LindbladToh.flanking.500L2_0	0.305531	0.410815	0.0572569	1.34459	0.187401	0.068765
CTCF_HoffmanL2_0	0.0238147	-0.00497861	0.0325278	-0.209056	1.36587	0.376098													CTCF_HoffmanL2_0	0.0238147	-0.00497861	0.0325278	-0.209056	1.36587	0.376098
CTCF_Hoffman.flanking.500L2_0	0.0469798	0.0229408	0.0338321	0.488311	0.720141	0.477207													CTCF_Hoffman.flanking.500L2_0	0.0469798	0.0229408	0.0338321	0.488311	0.720141	0.477207
DGF_ENCODEL2_0	0.135363	0.292639	0.0709218	2.16189	0.523939	0.0288894													DGF_ENCODEL2_0	0.135363	0.292639	0.0709218	2.16189	0.523939	0.0288894
DGF_ENCODE.flanking.500L2_0	0.402861	0.415577	0.0838533	1.03157	0.208145	0.879293													DGF_ENCODE.flanking.500L2_0	0.402861	0.415577	0.0838533	1.03157	0.208145	0.879293
DHS_peaks_TrynkaL2_0	0.10996	0.320796	0.0652542	2.91739	0.593437	0.00134345													DHS_peaks_TrynkaL2_0	0.10996	0.320796	0.0652542	2.91739	0.593437	0.00134345
DHS_TrynkaL2_0	0.165743	0.302133	0.0777711	1.8229	0.469228	0.0792794													DHS_TrynkaL2_0	0.165743	0.302133	0.0777711	1.8229	0.469228	0.0792794
DHS_Trynka.flanking.500L2_0	0.330063	0.404546	0.104794	1.22566	0.317496	0.47769													DHS_Trynka.flanking.500L2_0	0.330063	0.404546	0.104794	1.22566	0.317496	0.47769
Enhancer_AnderssonL2_0	0.00431376	0.00699931	0.0113592	1.62256	2.63325	0.81336													Enhancer_AnderssonL2_0	0.00431376	0.00699931	0.0113592	1.62256	2.63325	0.81336
Enhancer_Andersson.flanking.500L2_0	0.0147089	-0.000162967	0.018039	-0.0110795	1.2264	0.411428													Enhancer_Andersson.flanking.500L2_0	0.0147089	-0.000162967	0.018039	-0.0110795	1.2264	0.411428
Enhancer_HoffmanL2_0	0.0419232	0.118761	0.0329811	2.83281	0.786701	0.0224303													Enhancer_HoffmanL2_0	0.0419232	0.118761	0.0329811	2.83281	0.786701	0.0224303
Enhancer_Hoffman.flanking.500L2_0	0.0478821	0.136507	0.0387421	2.8509	0.809113	0.0234333													Enhancer_Hoffman.flanking.500L2_0	0.0478821	0.136507	0.0387421	2.8509	0.809113	0.0234333
FetalDHS_TrynkaL2_0	0.0836829	0.156273	0.057252	1.86744	0.684154	0.202009													FetalDHS_TrynkaL2_0	0.0836829	0.156273	0.057252	1.86744	0.684154	0.202009
FetalDHS_Trynka.flanking.500L2_0	0.199517	0.309228	0.0681942	1.54988	0.341796	0.112064													FetalDHS_Trynka.flanking.500L2_0	0.199517	0.309228	0.0681942	1.54988	0.341796	0.112064
H3K27ac_HniszL2_0	0.389044	0.582886	0.0254631	1.49825	0.0654504	7.82523e-12													H3K27ac_HniszL2_0	0.389044	0.582886	0.0254631	1.49825	0.0654504	7.82523e-12
H3K27ac_Hnisz.flanking.500L2_0	0.0314154	0.0556069	0.034436	1.77005	1.09615	0.48177													H3K27ac_Hnisz.flanking.500L2_0	0.0314154	0.0556069	0.034436	1.77005	1.09615	0.48177
H3K27ac_PGC2L2_0	0.268521	0.559049	0.0482417	2.08195	0.179657	3.73093e-08													H3K27ac_PGC2L2_0	0.268521	0.559049	0.0482417	2.08195	0.179657	3.73093e-08
H3K27ac_PGC2.flanking.500L2_0	0.0666235	0.0200674	0.0497258	0.301206	0.746371	0.350095													H3K27ac_PGC2.flanking.500L2_0	0.0666235	0.0200674	0.0497258	0.301206	0.746371	0.350095
H3K4me1_peaks_TrynkaL2_0	0.16887	0.42332	0.0707122	2.50678	0.418737	0.000664856													H3K4me1_peaks_TrynkaL2_0	0.16887	0.42332	0.0707122	2.50678	0.418737	0.000664856
H3K4me1_TrynkaL2_0	0.423455	0.657609	0.0506711	1.55296	0.119661	1.17413e-05													H3K4me1_TrynkaL2_0	0.423455	0.657609	0.0506711	1.55296	0.119661	1.17413e-05
H3K4me1_Trynka.flanking.500L2_0	0.182246	0.106028	0.0636261	0.581786	0.349123	0.232698													H3K4me1_Trynka.flanking.500L2_0	0.182246	0.106028	0.0636261	0.581786	0.349123	0.232698
H3K4me3_peaks_TrynkaL2_0	0.0413685	0.128968	0.0377346	3.11753	0.912159	0.0219523													H3K4me3_peaks_TrynkaL2_0	0.0413685	0.128968	0.0377346	3.11753	0.912159	0.0219523
H3K4me3_TrynkaL2_0	0.132887	0.322413	0.0403276	2.42622	0.303473	6.38811e-06													H3K4me3_TrynkaL2_0	0.132887	0.322413	0.0403276	2.42622	0.303473	6.38811e-06
H3K4me3_Trynka.flanking.500L2_0	0.122154	0.143968	0.0508913	1.17858	0.416614	0.668144													H3K4me3_Trynka.flanking.500L2_0	0.122154	0.143968	0.0508913	1.17858	0.416614	0.668144
H3K9ac_peaks_TrynkaL2_0	0.0381864	0.178442	0.0407524	4.67292	1.0672	0.000549803													H3K9ac_peaks_TrynkaL2_0	0.0381864	0.178442	0.0407524	4.67292	1.0672	0.000549803
H3K9ac_TrynkaL2_0	0.125302	0.397993	0.0399224	3.17626	0.318608	1.33904e-10													H3K9ac_TrynkaL2_0	0.125302	0.397993	0.0399224	3.17626	0.318608	1.33904e-10
H3K9ac_Trynka.flanking.500L2_0	0.10447	0.0789122	0.0454066	0.755359	0.434639	0.572885													H3K9ac_Trynka.flanking.500L2_0	0.10447	0.0789122	0.0454066	0.755359	0.434639	0.572885
Intron_UCSCL2_0	0.387451	0.490603	0.0214687	1.26623	0.0554102	6.00775e-06													Intron_UCSCL2_0	0.387451	0.490603	0.0214687	1.26623	0.0554102	6.00775e-06
Intron_UCSC.flanking.500L2_0	0.0093403	0.0125808	0.0172384	1.34694	1.8456	0.85011													Intron_UCSC.flanking.500L2_0	0.0093403	0.0125808	0.0172384	1.34694	1.8456	0.85011
PromoterFlanking_HoffmanL2_0	0.00827691	0.0183337	0.0156885	2.21504	1.89545	0.521542													PromoterFlanking_HoffmanL2_0	0.00827691	0.0183337	0.0156885	2.21504	1.89545	0.521542
PromoterFlanking_Hoffman.flanking.500L2_0	0.0248873	0.0293148	0.0228652	1.1779	0.918751	0.84616													PromoterFlanking_Hoffman.flanking.500L2_0	0.0248873	0.0293148	0.0228652	1.1779	0.918751	0.84616
Promoter_UCSCL2_0	0.0463353	0.135056	0.0272895	2.91476	0.588958	0.00146288													Promoter_UCSCL2_0	0.0463353	0.135056	0.0272895	2.91476	0.588958	0.00146288
Promoter_UCSC.flanking.500L2_0	0.0105899	-0.000411573	0.0192787	-0.0388648	1.82048	0.567624													Promoter_UCSC.flanking.500L2_0	0.0105899	-0.000411573	0.0192787	-0.0388648	1.82048	0.567624
Repressed_HoffmanL2_0	0.460018	0.353219	0.0599676	0.767836	0.130359	0.0799285													Repressed_HoffmanL2_0	0.460018	0.353219	0.0599676	0.767836	0.130359	0.0799285
Repressed_Hoffman.flanking.500L2_0	0.258437	0.178267	0.067375	0.689786	0.260701	0.231653													Repressed_Hoffman.flanking.500L2_0	0.258437	0.178267	0.067375	0.689786	0.260701	0.231653
SuperEnhancer_HniszL2_0	0.167207	0.317715	0.0157886	1.90013	0.0944258	2.24501e-17													SuperEnhancer_HniszL2_0	0.167207	0.317715	0.0157886	1.90013	0.0944258	2.24501e-17
SuperEnhancer_Hnisz.flanking.500L2_0	0.00317338	0.0120653	0.012216	3.80204	3.84952	0.468659													SuperEnhancer_Hnisz.flanking.500L2_0	0.00317338	0.0120653	0.012216	3.80204	3.84952	0.468659
TFBS_ENCODEL2_0	0.130972	0.301777	0.0617034	2.30414	0.471121	0.00637389													TFBS_ENCODEL2_0	0.130972	0.301777	0.0617034	2.30414	0.471121	0.00637389
TFBS_ENCODE.flanking.500L2_0	0.21007	0.20085	0.0743259	0.956112	0.353815	0.901219													TFBS_ENCODE.flanking.500L2_0	0.21007	0.20085	0.0743259	0.956112	0.353815	0.901219
Transcr_HoffmanL2_0	0.345193	0.374384	0.0574885	1.08457	0.16654	0.61063													Transcr_HoffmanL2_0	0.345193	0.374384	0.0574885	1.08457	0.16654	0.61063
Transcr_Hoffman.flanking.500L2_0	0.416711	0.325539	0.0626844	0.781211	0.150427	0.148021													Transcr_Hoffman.flanking.500L2_0	0.416711	0.325539	0.0626844	0.781211	0.150427	0.148021
TSS_HoffmanL2_0	0.0178069	0.0774189	0.0300992	4.34768	1.69031	0.0508006													TSS_HoffmanL2_0	0.0178069	0.0774189	0.0300992	4.34768	1.69031	0.0508006
TSS_Hoffman.flanking.500L2_0	0.0165317	0.0292849	0.0220744	1.77144	1.33528	0.562475													TSS_Hoffman.flanking.500L2_0	0.0165317	0.0292849	0.0220744	1.77144	1.33528	0.562475
UTR_3_UCSCL2_0	0.0111681	0.0218631	0.0121959	1.95763	1.09202	0.380024													UTR_3_UCSCL2_0	0.0111681	0.0218631	0.0121959	1.95763	1.09202	0.380024
UTR_3_UCSC.flanking.500L2_0	0.0152752	0.0402591	0.0198026	2.63558	1.29639	0.208826													UTR_3_UCSC.flanking.500L2_0	0.0152752	0.0402591	0.0198026	2.63558	1.29639	0.208826
UTR_5_UCSCL2_0	0.00546018	0.018074	0.00974913	3.31016	1.7855	0.192983													UTR_5_UCSCL2_0	0.00546018	0.018074	0.00974913	3.31016	1.7855	0.192983
UTR_5_UCSC.flanking.500L2_0	0.0213873	0.0378105	0.0203293	1.76789	0.95053	0.420118													UTR_5_UCSC.flanking.500L2_0	0.0213873	0.0378105	0.0203293	1.76789	0.95053	0.420118
WeakEnhancer_HoffmanL2_0	0.0209057	0.0618677	0.0250613	2.95937	1.19878	0.104856													WeakEnhancer_HoffmanL2_0	0.0209057	0.0618677	0.0250613	2.95937	1.19878	0.104856
WeakEnhancer_Hoffman.flanking.500L2_0	0.0678187	0.0869141	0.0361364	1.28157	0.532838	0.598008													WeakEnhancer_Hoffman.flanking.500L2_0	0.0678187	0.0869141	0.0361364	1.28157	0.532838	0.598008
GERP.NSL2_0	1.74532	2.83554	0.115128	1.62466	0.0659638	1.13905e-18													GERP.NSL2_0	1.74532	2.83554	0.115128	1.62466	0.0659638	1.13905e-18
GERP.RSsup4L2_0	0.00814993	0.100364	0.0204809	12.3147	2.51302	7.5768e-06													GERP.RSsup4L2_0	0.00814993	0.100364	0.0204809	12.3147	2.51302	7.5768e-06
MAFbin1L2_0	0.102357	0.0615926	0.0128472	0.601741	0.125513	0.00130683													MAFbin1L2_0	0.102357	0.0615926	0.0128472	0.601741	0.125513	0.00130683
MAFbin2L2_0	0.0998554	0.0671442	0.0124879	0.672414	0.12506	0.00982082													MAFbin2L2_0	0.0998554	0.0671442	0.0124879	0.672414	0.12506	0.00982082
MAFbin3L2_0	0.0996066	0.0735204	0.0143275	0.738107	0.143841	0.0692552													MAFbin3L2_0	0.0996066	0.0735204	0.0143275	0.738107	0.143841	0.0692552
MAFbin4L2_0	0.100696	0.101095	0.0276838	1.00396	0.274926	0.988517													MAFbin4L2_0	0.100696	0.101095	0.0276838	1.00396	0.274926	0.988517
MAFbin5L2_0	0.0983171	0.0816125	0.0162539	0.830095	0.165321	0.305434													MAFbin5L2_0	0.0983171	0.0816125	0.0162539	0.830095	0.165321	0.305434
MAFbin6L2_0	0.0996422	0.130241	0.0173786	1.30708	0.17441	0.0811075													MAFbin6L2_0	0.0996422	0.130241	0.0173786	1.30708	0.17441	0.0811075
MAFbin7L2_0	0.0997338	0.0873624	0.0146254	0.875956	0.146645	0.400233													MAFbin7L2_0	0.0997338	0.0873624	0.0146254	0.875956	0.146645	0.400233
MAFbin8L2_0	0.100229	0.122096	0.017731	1.21817	0.176904	0.214949													MAFbin8L2_0	0.100229	0.122096	0.017731	1.21817	0.176904	0.214949
MAFbin9L2_0	0.1011	0.147911	0.0198169	1.46301	0.196013	0.019809													MAFbin9L2_0	0.1011	0.147911	0.0198169	1.46301	0.196013	0.019809
MAFbin10L2_0	0.0984626	0.127426	0.0186563	1.29416	0.189476	0.120551													MAFbin10L2_0	0.0984626	0.127426	0.0186563	1.29416	0.189476	0.120551
MAF_Adj_Predicted_Allele_AgeL2_0	3.39244e-06	-0.381273	0.0898279	-112389	26478.9	5.71345e-05													MAF_Adj_Predicted_Allele_AgeL2_0	3.39244e-06	-0.381273	0.0898279	-112389	26478.9	5.71345e-05
MAF_Adj_LLD_AFRL2_0	0.00279647	-0.381673	0.0381235	-136.484	13.6327	7.24159e-15													MAF_Adj_LLD_AFRL2_0	0.00279647	-0.381673	0.0381235	-136.484	13.6327	7.24159e-15
Recomb_Rate_10kbL2_0	1.55242	1.46149	0.11244	0.941424	0.0724284	0.412972													Recomb_Rate_10kbL2_0	1.55242	1.46149	0.11244	0.941424	0.0724284	0.412972
Nucleotide_Diversity_10kbL2_0	4.6087	3.86427	0.11282	0.838473	0.0244797	6.29847e-11													Nucleotide_Diversity_10kbL2_0	4.6087	3.86427	0.11282	0.838473	0.0244797	6.29847e-11
Backgrd_Selection_StatL2_0	0.17772	0.22327	0.00531287	1.25631	0.0298946	5.54746e-18													Backgrd_Selection_StatL2_0	0.17772	0.22327	0.00531287	1.25631	0.0298946	5.54746e-18
CpG_Content_50kbL2_0	0.0100519	0.0119963	0.000183065	1.19344	0.018212	6.98153e-20													CpG_Content_50kbL2_0	0.0100519	0.0119963	0.000183065	1.19344	0.018212	6.98153e-20
MAF_Adj_ASMCL2_0	-2.34853e-14	-0.37668	0.0485445	1.6039e+13	-2.06702e+12	7.15271e-14													MAF_Adj_ASMCL2_0	-2.34853e-14	-0.37668	0.0485445	1.6039e+13	-2.06702e+12	7.15271e-14
GTEx_eQTL_MaxCPPL2_0	0.0103404	0.0418253	0.011762	4.04484	1.13748	0.00726996													GTEx_eQTL_MaxCPPL2_0	0.0103404	0.0418253	0.011762	4.04484	1.13748	0.00726996
BLUEPRINT_H3K27acQTL_MaxCPPL2_0	0.0165455	0.0590358	0.0149238	3.56808	0.901984	0.00542799													BLUEPRINT_H3K27acQTL_MaxCPPL2_0	0.0165455	0.0590358	0.0149238	3.56808	0.901984	0.00542799
BLUEPRINT_H3K4me1QTL_MaxCPPL2_0	0.0133725	0.0310031	0.0106391	2.31841	0.795592	0.0992348													BLUEPRINT_H3K4me1QTL_MaxCPPL2_0	0.0133725	0.0310031	0.0106391	2.31841	0.795592	0.0992348
BLUEPRINT_DNA_methylation_MaxCPPL2_0	0.031731	0.102103	0.0198869	3.21776	0.626735	0.000753643													BLUEPRINT_DNA_methylation_MaxCPPL2_0	0.031731	0.102103	0.0198869	3.21776	0.626735	0.000753643
synonymousL2_0	0.00312003	-0.00370304	0.0118229	-1.18686	3.78934	0.565492													synonymousL2_0	0.00312003	-0.00370304	0.0118229	-1.18686	3.78934	0.565492
non_synonymousL2_0	0.00271541	0.0386722	0.00819932	14.2418	3.01955	2.23307e-05													non_synonymousL2_0	0.00271541	0.0386722	0.00819932	14.2418	3.01955	2.23307e-05
Conserved_Vertebrate_phastCons46wayL2_0	0.0294361	0.169638	0.0385374	5.76295	1.30919	0.000254174													Conserved_Vertebrate_phastCons46wayL2_0	0.0294361	0.169638	0.0385374	5.76295	1.30919	0.000254174
Conserved_Vertebrate_phastCons46way.flanking.500L2_0	0.377534	0.534699	0.0688796	1.41629	0.182446	0.0254888													Conserved_Vertebrate_phastCons46way.flanking.500L2_0	0.377534	0.534699	0.0688796	1.41629	0.182446	0.0254888
Conserved_Mammal_phastCons46wayL2_0	0.0214395	0.194225	0.0383488	9.05922	1.7887	5.84016e-06													Conserved_Mammal_phastCons46wayL2_0	0.0214395	0.194225	0.0383488	9.05922	1.7887	5.84016e-06
Conserved_Mammal_phastCons46way.flanking.500L2_0	0.31778	0.462921	0.0637415	1.45673	0.200584	0.0253069													Conserved_Mammal_phastCons46way.flanking.500L2_0	0.31778	0.462921	0.0637415	1.45673	0.200584	0.0253069
Conserved_Primate_phastCons46wayL2_0	0.0192691	0.219681	0.0311875	11.4007	1.61853	1.45381e-10													Conserved_Primate_phastCons46wayL2_0	0.0192691	0.219681	0.0311875	11.4007	1.61853	1.45381e-10
Conserved_Primate_phastCons46way.flanking.500L2_0	0.15655	0.32704	0.0594364	2.08904	0.379663	0.00498196													Conserved_Primate_phastCons46way.flanking.500L2_0	0.15655	0.32704	0.0594364	2.08904	0.379663	0.00498196
BivFlnkL2_0	0.0135494	0.133927	0.0306458	9.88435	2.26179	0.000178192													BivFlnkL2_0	0.0135494	0.133927	0.0306458	9.88435	2.26179	0.000178192
BivFlnk.flanking.500L2_0	0.01763	-0.0143376	0.0251842	-0.81325	1.42849	0.208113													BivFlnk.flanking.500L2_0	0.01763	-0.0143376	0.0251842	-0.81325	1.42849	0.208113
Human_Promoter_VillarL2_0	0.015217	0.0688667	0.0192001	4.52564	1.26176	0.00629651													Human_Promoter_VillarL2_0	0.015217	0.0688667	0.0192001	4.52564	1.26176	0.00629651
Human_Promoter_Villar.flanking.500L2_0	0.0035889	-0.00906897	0.0118913	-2.52695	3.31337	0.290554													Human_Promoter_Villar.flanking.500L2_0	0.0035889	-0.00906897	0.0118913	-2.52695	3.31337	0.290554
Human_Enhancer_VillarL2_0	0.0332274	0.0531853	0.0185334	1.60064	0.557774	0.279262													Human_Enhancer_VillarL2_0	0.0332274	0.0531853	0.0185334	1.60064	0.557774	0.279262
Human_Enhancer_Villar.flanking.500L2_0	0.00979776	0.052443	0.0243399	5.35255	2.48423	0.0817011													Human_Enhancer_Villar.flanking.500L2_0	0.00979776	0.052443	0.0243399	5.35255	2.48423	0.0817011
Ancient_Sequence_Age_Human_PromoterL2_0	0.00417067	0.0357509	0.011983	8.57199	2.87317	0.00924894													Ancient_Sequence_Age_Human_PromoterL2_0	0.00417067	0.0357509	0.011983	8.57199	2.87317	0.00924894
Ancient_Sequence_Age_Human_Promoter.flanking.500L2_0	0.00532044	0.0320343	0.019996	6.02099	3.75833	0.185547													Ancient_Sequence_Age_Human_Promoter.flanking.500L2_0	0.00532044	0.0320343	0.019996	6.02099	3.75833	0.185547
Ancient_Sequence_Age_Human_EnhancerL2_0	0.00513809	0.0306886	0.0148629	5.97275	2.89269	0.0853745													Ancient_Sequence_Age_Human_EnhancerL2_0	0.00513809	0.0306886	0.0148629	5.97275	2.89269	0.0853745
Ancient_Sequence_Age_Human_Enhancer.flanking.500L2_0	0.00902677	0.0282574	0.0168128	3.1304	1.86255	0.255104													Ancient_Sequence_Age_Human_Enhancer.flanking.500L2_0	0.00902677	0.0282574	0.0168128	3.1304	1.86255	0.255104
Human_Enhancer_Villar_Species_Enhancer_CountL2_0	0.0662831	0.20744	0.0521699	3.12961	0.787077	0.00668001													Human_Enhancer_Villar_Species_Enhancer_CountL2_0	0.0662831	0.20744	0.0521699	3.12961	0.787077	0.00668001
Human_Promoter_Villar_ExACL2_0	0.00249666	0.0195993	0.00669863	7.8502	2.68303	0.0107019													Human_Promoter_Villar_ExACL2_0	0.00249666	0.0195993	0.00669863	7.8502	2.68303	0.0107019
Human_Promoter_Villar_ExAC.flanking.500L2_0	0.000577069	0.00122162	0.00553853	2.11694	9.5977	0.907468													Human_Promoter_Villar_ExAC.flanking.500L2_0	0.000577069	0.00122162	0.00553853	2.11694	9.5977	0.907468
ASMCL2_1	0.00687215	0.0141305	0.00289215	2.0562	0.42085	0.0127392													ASMCL2_1	0.00687215	0.0141305	0.00289215	2.0562	0.42085	0.0127392

### Sheet: ST16_Fraction_h2
Prop._h2	Prop._h2_std_error	Category	Group	Set	N
0.36239	0.10841	Rare (pLoF)	Cardiomyopathy Genes	Definitive	24
0.0052963	0.00482339	Rare (pLoF)	Cardiomyopathy Genes	Strong/Moderate	6
0.0148381	0.0121424	Rare (pLoF)	Cardiomyopathy Genes	Limited	33
0.490159	0.115685	Rare (pLoF)	Cardiomyopathy Genes	All	71
0.0103274	0.00354766	Common	Cardiomyopathy Genes	Definitive	24
0.011101	0.00810937	Common	Cardiomyopathy Genes	Strong/Moderate	6
0.00125118	0.00264146	Common	Cardiomyopathy Genes	Limited	33
0.00455395	0.00168477	Common	Cardiomyopathy Genes	All	71
0.166396	0.0249641	Common	GWAS Genes	GWAS-Lead	159
0.375486	0.0356739	Common	GWAS Genes	GWAS-nominated	509

### Sheet: ST17_BHR_fraction
gene	n_variants	weighted_avg	sem	evidence_level	population
ABCC9	11	-0.00921414	0.0058446	limited	AFR
ALPK3	17	-0.00405426	0.00233756	definitive	AFR
CACNB2	9	-0.00496997	0.00553881	no evidence	AFR
CALR3	6	0.0307274	0.0509784	limited	AFR
DSG2	5	0.000645885	0.00322713	limited	AFR
DSP	7	-0.00300425	0.00818195	definitive	AFR
FLNC	6	0.0828956	0.073181	definitive	AFR
LAMA4	9	-0.000716143	0.00238759	limited	AFR
LDB3	5	-0.0134559	0.0055865	limited	AFR
MIB1	40	-0.00785649	0.00260012	no evidence	AFR
MYBPC3	10	-0.00936542	0.00652696	definitive	AFR
MYH6	10	-0.00553411	0.0048721	limited	AFR
MYOM1	18	-0.00370677	0.00254755	limited	AFR
MYPN	7	-0.00372444	0.0045702	limited	AFR
NEBL	25	0.012516	0.00505387	limited	AFR
NEXN	14	-0.00503335	0.00170844	moderate	AFR
OBSCN	85	-0.00426276	9.59019e-05	limited	AFR
PKP2	11	-0.0058614	0.00107782	no evidence	AFR
PSEN1	5	-0.00503099	0.00169124	no evidence	AFR
RYR2	18	-0.0079791	0.00547842	limited	AFR
SCN5A	9	0.00143919	0.00231263	definitive	AFR
TNNI3K	21	-0.00809646	0.00369148	limited	AFR
TNNT2	6	-0.0139966	0.00568742	definitive	AFR
TTN	173	0.1568	0.0478673	definitive	AFR
ABCC9	49	-0.00632654	0.00846208	limited	EUR
ACTA1	13	-0.0066955	0.0077772	no evidence	EUR
ACTC1	6	-0.00426992	0.00246147	definitive	EUR
ACTN2	9	0.0173651	0.0214086	moderate	EUR
ALPK3	56	-0.00236923	0.00110931	definitive	EUR
ANKRD1	12	0.00517001	0.00722738	limited	EUR
BAG3	13	0.128331	0.241734	definitive	EUR
CACNB2	19	0.0465235	0.0529341	no evidence	EUR
CALR3	16	-0.00344769	0.00736506	limited	EUR
CASQ2	15	-0.00696817	0.00662246	no evidence	EUR
CSRP3	10	0.0152021	0.0218098	moderate	EUR
CTF1	8	-0.0122171	0.00876351	limited	EUR
DES	14	0.0106937	0.0215504	definitive	EUR
DSG2	24	-0.00381894	0.00797211	limited	EUR
DSP	80	0.0215564	0.0175501	definitive	EUR
DTNA	17	-0.00703484	0.00571502	limited	EUR
EYA4	14	-0.0019839	0.0135977	limited	EUR
FLNC	54	0.00608953	0.0171294	definitive	EUR
GATAD1	6	0.0107202	0.02313	limited	EUR
ILK	16	-0.00147067	0.00920008	limited	EUR
JPH2	20	-0.00137654	0.00965616	moderate	EUR
KCNQ1	25	-0.00828528	0.00589094	no evidence	EUR
KLF10	10	0.00206739	0.0110652	limited	EUR
LAMA4	50	-0.0041571	0.00176659	limited	EUR
LDB3	23	-0.00598522	0.0053987	limited	EUR
LMNA	15	0.0448146	0.0413282	definitive	EUR
LRRC10	5	-0.00801921	0.00848111	no evidence	EUR
MIB1	185	0.00829231	0.00983212	no evidence	EUR
MYBPC3	44	0.0994634	0.0937604	definitive	EUR
MYH6	39	0.00442736	0.00441518	limited	EUR
MYH7	39	-0.00996082	0.009312	definitive	EUR
MYL2	8	-0.00452673	0.00902731	definitive	EUR
MYL3	6	-0.0033482	0.00282719	definitive	EUR
MYLK2	17	0.0131717	0.0453772	limited	EUR
MYOM1	66	-0.00638779	0.00796701	limited	EUR
MYOZ2	5	-0.00410042	0.00259372	limited	EUR
MYPN	38	-0.00156882	0.000918132	limited	EUR
NEBL	46	-0.00437336	0.00141919	limited	EUR
NEXN	47	0.0919109	0.135293	moderate	EUR
NPPA	8	0.0077596	0.0133967	no evidence	EUR
OBSCN	371	-0.0111539	0.00821166	limited	EUR
PDLIM3	13	-0.000240161	0.0103003	limited	EUR
PKP2	30	-0.000771484	0.00730943	no evidence	EUR
PLEKHM2	37	0.0224035	0.0528838	limited	EUR
PSEN1	8	0.00775247	0.0133936	no evidence	EUR
PSEN2	16	-0.000244505	0.00998324	limited	EUR
RBM20	18	-0.00617099	0.0070772	definitive	EUR
RYR2	80	-0.00910483	0.0065223	limited	EUR
SCN5A	26	-0.00382204	0.00609852	definitive	EUR
SGCD	13	-0.00932091	0.00604909	limited	EUR
TCAP	12	-0.00695924	0.00774869	limited	EUR
TMPO	24	-0.00396566	0.00783371	no evidence	EUR
TNNI3	8	-0.00725475	0.00828085	definitive	EUR
TNNI3K	46	-0.00327853	0.00508417	limited	EUR
TNNT2	17	-0.00750842	0.00511537	definitive	EUR
TPM1	8	-0.00888646	0.00756259	definitive	EUR
TRIM63	15	-0.00842225	0.00587744	limited	EUR
TTN	801	0.312113	0.103111	definitive	EUR
VCL	16	0.00608174	0.00412547	moderate	EUR

### Sheet: ST18_LDSC
mean_chisq	lambda_gc	intercept	intercept_se	ratio	ratio_se	h2_observed	h2_observed_se	h2_Z	h2_p	h2_liability	h2_liability_se	ancestry
1.2	1.2	1.12	0.00958	0.606	0.0473	0.0497	0.00728	6.83	8.36e-12	0.085	0.0124	AFR
1.06	1.06	1.01	0.0075	0.184	0.124	0.0416	0.00851	4.89	1.02e-06	0.0995	0.0204	AMR
1.04	1.03	0.999	0.00719	-0.0196	0.169	0.00828	0.00187	4.43	9.64e-06	0.034	0.00768	EAS
1.91	1.71	1.23	0.0136	0.248	0.015	0.0184	0.000794	23.2	2.69e-119	0.043	0.00185	EUR
